# Massively parallel identification of functionally consequential noncoding genetic variants in undiagnosed rare disease patients

**DOI:** 10.1101/2021.11.02.21265771

**Authors:** Jasmine A. McQuerry, Merry Mclaird, Samantha N. Hartin, John C. Means, Jeffrey Johnston, Tomi Pastinen, Scott T. Younger

## Abstract

Clinical whole genome sequencing has enabled the discovery of potentially pathogenic noncoding variants in the genomes of rare disease patients with a prior history of negative genetic testing. However, interpreting the functional consequences of noncoding variants and distinguishing those that contribute to disease etiology remains a challenge. Here we address this challenge by experimentally profiling the functional consequences of rare noncoding variants detected in a cohort of undiagnosed rare disease patients at scale using a massively parallel reporter assay. We demonstrate that this approach successfully identifies rare noncoding variants that alter the regulatory capacity of genomic sequences. In addition, we describe an integrative analysis that utilizes genomic features alongside patient clinical data to further prioritize candidate variants with an increased likelihood of pathogenicity. This work represents an important step towards establishing a framework for the functional interpretation of clinically detected noncoding variants.

## Supplementary material for "Massively parallel identification of functionally consequential noncoding genetic variants in undiagnosed rare disease patients": Table S5 (part 4 of 11)

gene_name	gene_id	baseMean	log2FoldChange-sgKDM5B	lfcSE-sgKDM5B	stat-sgKDM5B	pvalue-sgKDM5B	padj-sgKDM5B	Sig-sgKDM5B	negLog10padj-sgKDM5B	log2FoldChange-sgVariant	lfcSE-sgVariant	stat-sgVariant	pvalue-sgVariant	padj-sgVariant	Sig-sgVariant	negLog10padj-sgVariant
HIVEP1	ENSG00000095951.17	2156.72399153479	-0.0713747165966353	0.101978256877117	-0.699901319970994	0.483988933028954	0.831471773078407	No	0.0801524896848325	0.0606850946752234	0.101412781395149	0.598396906586829	0.549575129353035	0.802270468865858	No	0.095679193644001
HIVEP2	ENSG00000010818.10	2357.43170561665	-0.0365307219430588	0.0980694589680096	-0.372498454946868	0.709521762139842	0.923590205911094	No	0.0345206811482352	0.0239474358180784	0.097639116708902	0.245264773230943	0.806251425731761	0.927368761497822	No	0.0327475374434646
HIVEP3	ENSG00000127124.16	143.963904760704	0.147795791469125	0.28304469453656	0.522164146941942	0.601556046671953	0.887483368969498	No	0.0518397766756295	-0.141389958750484	0.283561472190091	-0.498621895486919	0.618045777169207	1	No	0
HJURP	ENSG00000123485.12	4658.18139911528	-0.0703743636112364	0.0823725212979855	-0.854342716506814	0.392915125411623	0.781588782277824	No	0.107021682438978	-0.0507669373226114	0.0821471717451012	-0.617999819642468	0.536575457504885	0.794468792577913	No	0.0999231575848511
HJV	ENSG00000168509.20	4.74951239388434	-1.5096743802449	1.89333923524322	-0.797360743464953	0.425241551490818	1	No	0	-1.36216232686841	1.8707609119919	-0.728132771075509	0.466532314847554	1	No	0
HK1	ENSG00000156515.24	7927.85098702583	0.124095646259019	0.0774533120242442	1.60219935101258	0.109111533549442	0.478145515159919	No	0.320439913401164	0.12302686595914	0.0773295201316987	1.59094309326651	0.111622383218787	0.387679582121868	No	0.411527071330446
HK2	ENSG00000159399.10	13547.8275930814	0.448291666590638	0.249283742967253	1.79831890060127	0.0721264862504315	0.406691903824278	No	0.39073447318046	0.551492121986181	0.249253249674082	2.21257745970133	0.026926790449003	0.18203091165107	No	0.739854855863516
HK2-DT	ENSG00000272711.1	351.716124196699	-0.153912053343573	0.191916985790108	-0.801972023007387	0.422569141877847	0.799269452595666	No	0.0973067850817357	-0.114193111990321	0.190508790874787	-0.599411247459833	0.548898678451729	0.80209285483496	No	0.0957753524039318
HK2P1	ENSG00000228612.2	3.76382843776626	1.56528501751745	1.88927816209043	0.828509559325826	0.40738198349218	1	No	0	0.250147320844609	1.9378370687404	0.129085837442054	0.897289728328678	1	No	0
HK3	ENSG00000160883.11	8.48641800145674	1.34293546030518	1.17190854574231	1.14593878949363	0.251820479909438	1	No	0	0.700834230653031	1.18400177600623	0.591919915033423	0.553904217315776	1	No	0
HKDC1	ENSG00000156510.13	50.3157598470943	0.282354736854931	0.567456110667056	0.497579868376107	0.61878019609477	1	No	0	0.0961264064006563	0.566972672610506	0.169543279675302	0.865369332813771	1	No	0
HLA-A	ENSG00000206503.13	6541.34405413421	0.105270691062526	0.0624884298987789	1.68464292082627	0.0920574851676066	0.445814660072672	No	0.350845654375336	0.0041809007893053	0.062382838207593	0.0670200476514456	0.946565743363119	0.980275719941737	No	0.00865175409561223
HLA-B	ENSG00000234745.13	4369.14133363982	0.0621319567073914	0.0731070941550467	0.849875889959748	0.395394091315752	0.782939468038277	No	0.106271813565514	0.0375475679998614	0.072890482178392	0.515123056916643	0.606467031686855	0.833398196441703	No	0.0791474437350686
HLA-C	ENSG00000204525.17	7823.8410372609	0.0734438889152269	0.0652946255127885	1.12480756782719	0.26067058686693	0.677565879031939	No	0.169048472395852	-0.00804381966481008	0.0651965641630686	-0.123377968886382	0.901807802054111	0.965530156041316	No	0.0152341575160554
HLA-DMA	ENSG00000204257.15	75.0369095553186	0.509916545338776	0.389336527173336	1.30970641013541	0.190295174240043	1	No	0	-0.11136698508893	0.39380645954724	-0.28279623756545	0.777333038645341	1	No	0
HLA-DMB	ENSG00000242574.9	156.911194903215	0.240047167860552	0.269482354018761	0.890771378091198	0.373051833089394	0.766933549214361	No	0.115242263769057	0.14484923889743	0.268450682129244	0.539574858773105	0.589490258776554	1	No	0
HLA-DOA	ENSG00000204252.14	397.443093044133	0.329891467584752	0.188078786236961	1.7540067871829	0.07942934417179	0.421696350573321	No	0.375000157421766	0.150721583319259	0.187865995349356	0.802282409006361	0.422389615653933	0.724609785331793	No	0.139895805428578
HLA-DOB	ENSG00000241106.8	24.0249578056565	0.063127681697537	0.750076401379791	0.0841616688398829	0.932927893857591	1	No	0	0.236447369835	0.742649398091335	0.3183835743255	0.750193996331765	1	No	0
HLA-DPA1	ENSG00000231389.7	265.010913793284	0.268081133737125	0.232856317871077	1.15127275131762	0.249620043548471	0.666338560052815	No	0.176305054008459	0.334134585572686	0.231319692995724	1.44447098837738	0.148606534773591	1	No	0
HLA-DPA2	ENSG00000231461.1	1.46445222236847	-1.57896255619219	3.32887712654409	-0.474322871097202	0.635269684485357	1	No	0	-4.34562932619743	3.49123948103008	-1.24472392965586	0.213233246672457	1	No	0
HLA-DPA3	ENSG00000237398.1	0.27935034849441	0	4.99745499514106	0	1	1	No	0	2.06510853834858	4.89693225541524	0.421714745198874	0.673233240453574	1	No	0
HLA-DPB1	ENSG00000223865.11	98.3624042106727	-0.096186598761701	0.34583945817569	-0.278124998428714	0.780916406525441	1	No	0	0.308792291892463	0.339470018205396	0.909630527976783	0.363017393247975	1	No	0
HLA-DPB2	ENSG00000224557.7	6.70759035044233	0.175323800299703	1.44947302241453	0.12095692544015	0.903725153134013	1	No	0	1.307301032194	1.40315952196545	0.931683826200191	0.35149994746789	1	No	0
HLA-DQA1	ENSG00000196735.13	113.495753385882	-0.222728105006027	0.325725467741175	-0.683790882397348	0.494107224815719	1	No	0	-0.195083014305938	0.323223214292861	-0.603555084162921	0.546139482570482	1	No	0
HLA-DQA2	ENSG00000237541.4	0.735524363001731	0.0139303318430703	4.42638038999532	0.00314711584086994	0.997488969004529	1	No	0	-2.76071372581536	4.55034130059262	-0.606704759806876	0.544046862817244	1	No	0
HLA-DQB1	ENSG00000179344.16	489.71869239615	0.0493464999581857	0.159978222034261	0.308457609608998	0.757734151296762	0.936997852008812	No	0.0282614046957751	0.162995676004429	0.158510137203214	1.02829811947904	0.303809615384447	0.625080823795719	No	0.204063824161421
HLA-DQB1-AS1	ENSG00000223534.1	3.72221720442966	-0.191887096139118	1.86906433407763	-0.1026647893497	0.918229019962596	1	No	0	-0.533235323263827	1.87517346370769	-0.284365864590194	0.776130015743639	1	No	0
HLA-DQB2	ENSG00000232629.9	0	NA	NA	NA	1	1	No	0	NA	NA	NA	1	1	No	0
HLA-DQB3	ENSG00000226030.1	0.371039869239497	2.45827740891077	4.88484453410874	0.503245782285535	0.614791480177433	1	No	0	0	4.9975798104491	0	1	1	No	0
HLA-DRA	ENSG00000204287.14	16.7863655768391	0.314516772808347	0.818847660892204	0.384096808026115	0.700906697203532	1	No	0	0.372242035641274	0.812190668673313	0.458318532825942	0.646723611301823	1	No	0
HLA-DRB1	ENSG00000196126.11	166.517884513399	0.202079545225177	0.292095151689926	0.691827796716378	0.489045478204554	0.834757702779977	No	0.0784395647750533	0.332919219120196	0.289693525349187	1.14921180485103	0.250468654350103	1	No	0
HLA-DRB5	ENSG00000198502.6	41.238181628291	0.47313637809388	0.573054088178898	0.825640001273622	0.409008336715398	1	No	0	0.719758752675338	0.566866141664897	1.26971554618061	0.204185973087105	1	No	0
HLA-DRB6	ENSG00000229391.7	0.735524363001731	0.0139303318430703	4.42638038999532	0.00314711584086994	0.997488969004529	1	No	0	-2.76071372581536	4.55034130059262	-0.606704759806876	0.544046862817244	1	No	0
HLA-DRB9	ENSG00000196301.3	0.677040808241761	2.45743593350092	4.698093502828	0.523070886524857	0.600924924552024	1	No	0	2.18411462980653	4.7014550666561	0.46456141744219	0.642245567508857	1	No	0
HLA-E	ENSG00000204592.9	3406.16378058897	0.0399101135388433	0.068779795259689	0.580259266375487	0.561739792100237	0.869118467480578	No	0.0609210218638279	-0.0808846278929921	0.0686218353008205	-1.17870102917555	0.238517245692779	0.56176331015222	No	0.250446628820393
HLA-F	ENSG00000204642.14	451.528027018186	0.0451435740760193	0.172732996257588	0.261348874008408	0.79382347979756	0.949028190684786	No	0.0227208867539475	0.0660296686029729	0.171649722288509	0.384676815800436	0.700476874187957	0.882493678297545	No	0.0542883969773363
HLA-F-AS1	ENSG00000214922.9	142.372500033067	0.252550143019354	0.284208447203189	0.888608855593933	0.374213330121342	0.767283757999382	No	0.115043994925686	0.108710231478616	0.283524365260004	0.383424653394159	0.701404926747861	1	No	0
HLA-G	ENSG00000204632.12	21.3881633014843	0.446335792531148	0.770994964036169	0.578908829954705	0.562650691858432	1	No	0	0.511690693317615	0.765451216564283	0.668482435254766	0.503825690289618	1	No	0
HLA-H	ENSG00000206341.7	67.6382548503616	0.235291965820473	0.417517966425915	0.563549319409286	0.573060886279964	1	No	0	0.36717280118596	0.413394662724486	0.888189505800824	0.37443882275546	1	No	0
HLA-J	ENSG00000204622.11	14.945408144806	-0.251879669689553	0.89456070000393	-0.281568002806793	0.778274777938116	1	No	0	0.402265147269364	0.871372624509122	0.461645381040029	0.644335645303302	1	No	0
HLA-K	ENSG00000230795.3	16.9842958603061	-0.895433074486482	0.864866225375626	-1.0353428636869	0.300508818716091	1	No	0	-0.227063391773144	0.839559154926498	-0.270455500890849	0.786809846794117	1	No	0
HLA-L	ENSG00000243753.5	329.053638396224	-0.0431252412108267	0.206461524554785	-0.208877858980371	0.83454358888866	0.95984716921597	No	0.0177979115958729	0.0923962006478252	0.204626512298532	0.451535823046367	0.651603412364484	0.856939231350894	No	0.0670499743716853
HLA-N	ENSG00000224372.1	0	NA	NA	NA	1	1	No	0	NA	NA	NA	1	1	No	0
HLA-P	ENSG00000261548.1	0.139675174247205	0	4.99745499518611	0	1	1	No	0	1.10565397982741	4.99425280730557	0.221385264720693	0.824792464848314	1	No	0
HLA-S	ENSG00000225851.1	0.185519934619749	1.43596978159616	4.98356700673743	0.288140960010134	0.773238839993447	1	No	0	0	4.9975798104491	0	1	1	No	0
HLA-T	ENSG00000231130.1	6.89296155754821	-1.11648925133324	1.3374284031578	-0.834803006050342	0.403828633061226	1	No	0	0.758202203967102	1.23206269610787	0.61539254971544	0.538295510409164	1	No	0
HLA-U	ENSG00000228078.1	1.61542938385371	1.38468060993772	3.04104493759827	0.455330532218739	0.648871463782385	1	No	0	-0.265744788368368	3.14285020466682	-0.0845553466002812	0.932614900124057	1	No	0
HLA-V	ENSG00000181126.13	0.314985886825042	2.24351794338217	4.90071518486077	0.457793986949662	0.647100456225725	1	No	0	0	4.9975798104491	0	1	1	No	0
HLA-W	ENSG00000235290.1	6.90318403129524	0.20230167977866	1.33921260819978	0.151060166653151	0.879928254255137	1	No	0	-0.00617554863264057	1.33850777747827	-0.00461375625644493	0.996318768175921	1	No	0
HLA-Z	ENSG00000235301.1	9.40973861125632	-0.0435270546711771	1.11558009438528	-0.0390174178351235	0.968876501762973	1	No	0	0.567186333144966	1.08872074358473	0.520965855098383	0.602390557682038	1	No	0
HLCS	ENSG00000159267.17	3074.31287936535	0.103465216471659	0.0799421750784031	1.29425070521519	0.19557883756969	0.61090739521397	No	0.214024617573539	0.0956484167163225	0.0796408183641445	1.20099741164117	0.22975220537007	0.55344057647918	No	0.256929002956202
HLCS-IT1	ENSG00000237646.1	6.46461708983026	-0.791750788727948	1.29382782233757	-0.611944475963952	0.540574494020145	1	No	0	-1.34471566465057	1.31208945425697	-1.02486584301684	0.305426493376255	1	No	0
HLF	ENSG00000108924.14	387.442682393762	-0.247979042922667	0.175836234686149	-1.41028408260269	0.158455816644638	0.561973548871515	No	0.250284125444262	-0.156129296251228	0.174137202537641	-0.896587828310149	0.369938895338989	0.682509448113871	No	0.165891332220807
HLFP1	ENSG00000218194.1	0	NA	NA	NA	1	1	No	0	NA	NA	NA	1	1	No	0
HLTF	ENSG00000071794.16	10219.327822149	0.0681780590853724	0.0603317829448756	1.13005211776463	0.258454264206715	0.675052346069019	No	0.170662549054194	0.122372232689727	0.0601775021147781	2.03352130595789	0.0419998832615502	0.232178798961497	No	0.634177439698236
HLTF-AS1	ENSG00000239718.1	0.371039869239497	2.45827740891077	4.88484453410874	0.503245782285535	0.614791480177433	1	No	0	0	4.9975798104491	0	1	1	No	0
HLX	ENSG00000136630.13	153.542210581777	-0.285824496607887	0.284951911671908	-1.00306221822082	0.31583084253946	0.724388816068573	No	0.140028263434179	-0.345278411322497	0.283521978427396	-1.21781885565854	0.223292817300304	1	No	0
HLX-AS1	ENSG00000257551.1	2.50925944192137	2.90837504890737	2.58256920267649	1.12615570800319	0.260099617543967	1	No	0	4.906934175173	2.47249128498024	1.98461131288162	0.0471877327180513	1	No	0
HM13	ENSG00000101294.18	9507.00858969047	0.182894952477875	0.0522142782425187	3.50277660888822	0.000460435439090856	0.0236941538655961	Yes	1.62535879563999	0.054832059102525	0.0521467060363337	1.05149612066235	0.29303079017518	0.613958936555221	No	0.211860674826008
HM13-AS1	ENSG00000230613.1	7.89435384850512	-0.732426561893242	1.16848578195201	-0.626816836974851	0.530779305549833	1	No	0	-0.824351257859765	1.16223977957178	-0.709278130338554	0.478151897101854	1	No	0
HM13-IT1	ENSG00000235313.1	59.5222179488591	0.155729576198221	0.431064177695281	0.36126772823212	0.717899316056438	1	No	0	-0.134255124954257	0.431894326772625	-0.310851790894064	0.755913295253861	1	No	0
HMBOX1	ENSG00000147421.18	1060.19533648843	-0.0398205269578101	0.118949048327439	-0.334769613693702	0.737798883959613	0.931079790500999	No	0.0310130998033583	-0.0544381051458375	0.118360846083738	-0.459933389689726	0.645564032820439	0.853564329446499	No	0.0687637424217351
HMBOX1-IT1	ENSG00000259196.1	0.364470784376324	-2.53498207194636	4.89224002455696	-0.518163879781415	0.604343933806878	1	No	0	-2.76066299422864	4.89236221203824	-0.564280172763109	0.572563472845188	1	No	0
HMBS	ENSG00000256269.10	3030.83014648541	-0.0248918758348704	0.0784474265766512	-0.317306467797876	0.751011070162521	0.934824184303406	No	0.0292700607495831	-0.0706428427651332	0.0781809178923878	-0.903581649711117	0.366217275202585	0.679680035617988	No	0.167695486511871
HMCES	ENSG00000183624.14	3613.283738946	0.0437772909605344	0.0691381254373421	0.633185969154002	0.526612207139583	0.852288421263751	No	0.0694134116106902	0.05210455997161	0.068816302783612	0.75715430594185	0.448957422159471	0.740515896622587	No	0.130465614061925
HMCN1	ENSG00000143341.12	332.638552826902	-0.188025887441017	0.22435727823977	-0.838064576804476	0.401994436258032	0.78606548362917	No	0.104541273306394	-0.0494191738822722	0.222614070934006	-0.221994834715199	0.824317904318628	0.934056309090686	No	0.0296269417675181
HMCN2	ENSG00000148357.17	21.7378450297564	-0.361996325315962	0.709439080537184	-0.510257096411801	0.609871356034803	1	No	0	-0.502218757576159	0.707267543074042	-0.710083139674888	0.477652581079122	1	No	0
HMG20A	ENSG00000140382.15	4868.53810941833	-0.00176278491530238	0.0663698812741038	-0.0265600130881986	0.978810666931863	0.995937112015102	No	0.00176808403322859	0.0995457361127869	0.06602250304404	1.50775465217345	0.131617332258343	0.422211061680481	No	0.374470392620353
HMG20B	ENSG00000064961.19	2422.29863971908	0.0155922945220579	0.0968935714447575	0.160921868082318	0.87215493853108	0.969492991845624	No	0.0134553259496642	-0.117524049947182	0.0967526327265149	-1.2146858089059	0.224485947066239	0.54692764014932	No	0.26207012807718
HMGA1	ENSG00000137309.20	12867.7892026854	0.135018038342378	0.0637828672791868	2.11683864495124	0.0342735443183645	0.293010316141809	No	0.533117088981753	-0.0317759373891937	0.0637572779288284	-0.498389178795633	0.618209762431036	0.839534209381727	No	0.0759616025122176
HMGA1P1	ENSG00000236683.3	0.620986825827306	2.24373628391297	4.86193898877266	0.461490012337521	0.644447085410939	1	No	0	2.18450959535262	4.84925869131053	0.450483204632303	0.652362061870203	1	No	0
HMGA1P2	ENSG00000248641.1	26.7972213707229	-0.133416520754075	0.679449723720481	-0.196359665912471	0.844328663600937	1	No	0	-0.043205229088341	0.673299033832422	-0.0641694505967379	0.94883530213708	1	No	0
HMGA1P3	ENSG00000258011.2	5.21387423018854	0.811215621900673	1.62268493374482	0.499921830190754	0.617130120286453	1	No	0	-0.290613812701358	1.65804756418432	-0.175274714054616	0.860863779455253	1	No	0
HMGA1P4	ENSG00000234705.2	61.642019055022	0.328453574517756	0.428426698895262	0.766650573749731	0.443289297777145	1	No	0	-0.240260262487416	0.432848491641783	-0.555067805772211	0.578848282470349	1	No	0
HMGA1P5	ENSG00000233313.2	0	NA	NA	NA	1	1	No	0	NA	NA	NA	1	1	No	0
HMGA1P6	ENSG00000233440.2	0	NA	NA	NA	1	1	No	0	NA	NA	NA	1	1	No	0
HMGA1P7	ENSG00000216753.3	0	NA	NA	NA	1	1	No	0	NA	NA	NA	1	1	No	0
HMGA1P8	ENSG00000233155.1	6.75027826078952	1.04624410681083	1.43012402416926	0.731575785826394	0.464427532105657	1	No	0	-0.664588707523253	1.48837849562241	-0.446518617057375	0.655222667679775	1	No	0
HMGA2	ENSG00000149948.14	3280.70995765301	0.0708707484715165	0.0727069708119298	0.974744892822409	0.329686818411656	0.736851864838576	No	0.132619813022311	0.118524183364662	0.0723176216447806	1.63893917787901	0.101225927344192	0.368657893198498	No	0.43337646314199
HMGA2-AS1	ENSG00000197301.7	28.3114936047535	-0.209770227800951	0.623616330338096	-0.336377060054253	0.736586546079293	1	No	0	-0.469119622463603	0.624287001447791	-0.751448646817349	0.452382695291894	1	No	0
HMGB1	ENSG00000189403.15	37987.9980925241	0.0475681741303422	0.0493406670433696	0.964076429865258	0.335007608731457	0.741143632094315	No	0.130097618496825	0.0275029110628859	0.0493027703585472	0.557837031527336	0.576955672998036	0.816202845920885	No	0.0882018952701951
HMGB1P1	ENSG00000124097.7	27.049985354127	-0.659396819633305	0.680850025044566	-0.968490556477754	0.332799433051017	1	No	0	-0.313419771797098	0.668541636516154	-0.46881114754552	0.639204631117604	1	No	0
HMGB1P10	ENSG00000213707.2	27.6928599561649	0.00372095473075822	0.647132581152529	0.00574991097516877	0.995412260086512	1	No	0	-0.299434526575276	0.648627748089277	-0.461643103393815	0.644337278915265	1	No	0
HMGB1P11	ENSG00000230547.1	2.10757587513081	2.25535320128423	2.56422228674748	0.879546680855413	0.379104934182138	1	No	0	-2.76072356011374	2.90716759683037	-0.949626558552629	0.342302038639227	1	No	0
HMGB1P12	ENSG00000223904.2	0.185519934619749	1.43596978159616	4.98356700673743	0.288140960010134	0.773238839993447	1	No	0	0	4.9975798104491	0	1	1	No	0
HMGB1P13	ENSG00000220557.1	2.28349895365861	1.46133904346486	2.52216877381667	0.579397801858236	0.562320786972026	1	No	0	1.32484378677529	2.51784495330767	0.526181639991317	0.598762009298585	1	No	0
HMGB1P14	ENSG00000180189.10	26.9055375611333	-0.217887779221352	0.6737267172835	-0.323406766618796	0.74638720564156	1	No	0	-0.543975704862044	0.675775652123378	-0.804964936444216	0.420839913952982	1	No	0
HMGB1P15	ENSG00000238190.1	0	NA	NA	NA	1	1	No	0	NA	NA	NA	1	1	No	0
HMGB1P16	ENSG00000229384.2	0	NA	NA	NA	1	1	No	0	NA	NA	NA	1	1	No	0
HMGB1P17	ENSG00000217482.2	0	NA	NA	NA	1	1	No	0	NA	NA	NA	1	1	No	0
HMGB1P18	ENSG00000236407.1	0	NA	NA	NA	1	1	No	0	NA	NA	NA	1	1	No	0
HMGB1P19	ENSG00000253463.1	21.7152017048877	-1.15521356878257	0.812308881750365	-1.42213583371551	0.154986821944781	1	No	0	-0.391563713146139	0.787256720260135	-0.497377415866014	0.61892292848605	1	No	0
HMGB1P20	ENSG00000219163.2	11.2166202590563	-1.04309883680118	1.0785653872445	-0.967116921363541	0.33348558731478	1	No	0	-0.193899426682886	1.04010992693835	-0.186422051805279	0.852113800695492	1	No	0
HMGB1P21	ENSG00000248909.1	11.1867909011447	-0.321879487912264	0.971361301180014	-0.331369478608261	0.740365416340394	1	No	0	-0.842125250242706	0.982182102433343	-0.857402357624265	0.391222556788542	1	No	0
HMGB1P22	ENSG00000250721.1	0	NA	NA	NA	1	1	No	0	NA	NA	NA	1	1	No	0
HMGB1P23	ENSG00000253770.1	0.686025756064539	3.35448344833501	4.52230122338031	0.741764708417105	0.458229906497248	1	No	0	0	4.69179245596917	0	1	1	No	0
HMGB1P24	ENSG00000275029.1	8.39107579559163	-1.19141584442273	1.18867974510314	-1.00230179687242	0.316197854973904	1	No	0	-1.07251960268563	1.17186780809907	-0.915222344425863	0.360074916644242	1	No	0
HMGB1P25	ENSG00000230886.3	0.735524363001731	0.0139303318430703	4.42638038999532	0.00314711584086994	0.997488969004529	1	No	0	-2.76071372581536	4.55034130059262	-0.606704759806876	0.544046862817244	1	No	0
HMGB1P26	ENSG00000225984.1	2.47279897715917	-2.33312476515355	2.36638045541866	-0.98594660034951	0.324159317620516	1	No	0	-2.68432086969989	2.38503844263707	-1.12548327176308	0.260384301940824	1	No	0
HMGB1P27	ENSG00000230611.1	0.314985886825042	2.24351794338217	4.90071518486077	0.457793986949662	0.647100456225725	1	No	0	0	4.9975798104491	0	1	1	No	0
HMGB1P28	ENSG00000249745.1	0.371039869239497	2.45827740891077	4.88484453410874	0.503245782285535	0.614791480177433	1	No	0	0	4.9975798104491	0	1	1	No	0
HMGB1P29	ENSG00000250862.1	0	NA	NA	NA	1	1	No	0	NA	NA	NA	1	1	No	0
HMGB1P3	ENSG00000250011.1	0	NA	NA	NA	1	1	No	0	NA	NA	NA	1	1	No	0
HMGB1P30	ENSG00000244089.1	0	NA	NA	NA	1	1	No	0	NA	NA	NA	1	1	No	0
HMGB1P31	ENSG00000233266.1	19.0094604012917	0.421940024404237	0.866553642933414	0.486917374181137	0.626316885946803	1	No	0	0.482188992485715	0.861086738564934	0.559977260002075	0.575494948557865	1	No	0
HMGB1P32	ENSG00000226837.2	0	NA	NA	NA	1	1	No	0	NA	NA	NA	1	1	No	0
HMGB1P33	ENSG00000261174.2	0	NA	NA	NA	1	1	No	0	NA	NA	NA	1	1	No	0
HMGB1P35	ENSG00000251566.1	0	NA	NA	NA	1	1	No	0	NA	NA	NA	1	1	No	0
HMGB1P36	ENSG00000243873.1	0	NA	NA	NA	1	1	No	0	NA	NA	NA	1	1	No	0
HMGB1P37	ENSG00000213467.4	0.864701635991083	0	4.29733081218915	0	1	1	No	0	3.68993975523634	4.0912610143612	0.901907686232648	0.367105907993737	1	No	0
HMGB1P38	ENSG00000243877.1	0	NA	NA	NA	1	1	No	0	NA	NA	NA	1	1	No	0
HMGB1P39	ENSG00000203489.3	0.306000939002264	0	4.99745499513702	0	1	1	No	0	2.18460944413992	4.88811578481548	0.446922605828246	0.654930941368592	1	No	0
HMGB1P4	ENSG00000214821.4	0.306000939002264	0	4.99745499513702	0	1	1	No	0	2.18460944413992	4.88811578481548	0.446922605828246	0.654930941368592	1	No	0
HMGB1P40	ENSG00000255291.2	0	NA	NA	NA	1	1	No	0	NA	NA	NA	1	1	No	0
HMGB1P41	ENSG00000253516.1	7.16896231243845	0.436694629882278	1.27676105192868	0.342033169967557	0.73232592997957	1	No	0	0.671722770813354	1.26113858973234	0.532632001179123	0.594288345403924	1	No	0
HMGB1P42	ENSG00000254735.1	0	NA	NA	NA	1	1	No	0	NA	NA	NA	1	1	No	0
HMGB1P44	ENSG00000248956.1	5.65994207600857	0.503508624043744	1.61989247515203	0.310828423347351	0.75593106053453	1	No	0	0.0597835381208458	1.62750734790441	0.0367331909117483	0.97069774397304	1	No	0
HMGB1P45	ENSG00000229316.1	0.923185190751053	-2.53502198381712	4.19342863630562	-0.604522505014049	0.545496311458533	1	No	0	0.6208001188462	4.00593900001139	0.154969938095521	0.87684501688287	1	No	0
HMGB1P46	ENSG00000254146.1	0	NA	NA	NA	1	1	No	0	NA	NA	NA	1	1	No	0
HMGB1P47	ENSG00000249338.1	0.585351287496674	0	4.99290180697258	0	1	1	No	0	3.12599075296102	4.8341876596421	0.646642408828716	0.517863404191135	1	No	0
HMGB1P48	ENSG00000234379.1	1.06284665561235	-2.53498093032791	3.99265469704438	-0.63491113624338	0.525486373584882	1	No	0	0.942359015099817	3.78091747454986	0.249240831476231	0.80317449682089	1	No	0
HMGB1P49	ENSG00000230519.2	3.76430929469321	5.08326058446229	2.28094486509315	2.22857670181111	0.0258420826512626	1	No	0	4.48197363727774	2.29107775791411	1.95627303429383	0.0504329990053426	1	No	0
HMGB1P5	ENSG00000132967.9	296.640657863051	0.0876098979693463	0.197442835657193	0.443722851111485	0.657242972220482	0.909230516722339	No	0.0413259963723811	0.111617312234042	0.195996768298618	0.569485472658319	0.569026726719152	0.811501554796653	No	0.0907106437503064
HMGB1P50	ENSG00000271237.1	0.182235392188162	-1.53502656316066	4.9974546017882	-0.307161682391551	0.758720309617963	1	No	0	-1.76069499825251	4.99757941703981	-0.352309558553331	0.72460612043863	1	No	0
HMGB1P51	ENSG00000270986.1	6.48195951193284	-1.74785618892744	1.51381437087437	-1.15460404033414	0.248252611384159	1	No	0	0.744446523331597	1.35205044720457	0.550605581966839	0.581904081538118	1	No	0
HMGB1P6	ENSG00000259781.1	906.796622625199	-0.00354544083994597	0.132058487281332	-0.0268475045635871	0.978581363694661	0.995937112015102	No	0.00176808403322859	-0.0228528566135935	0.131457700549074	-0.173841901373152	0.861989713198701	0.949078025667092	No	0.0226980818575305
HMGB1P7	ENSG00000231148.1	2.49939473012338	-2.32673447189557	2.62257265201572	-0.887195430070256	0.374973692404878	1	No	0	-2.59147068457553	2.62750910391359	-0.986284188593529	0.323993676453936	1	No	0
HMGB1P8	ENSG00000259699.2	12.5466646324398	-0.322265884373932	0.964938418695302	-0.333975596919096	0.738397973273607	1	No	0	0.565870380566296	0.931894982945124	0.607225482401399	0.543701283301735	1	No	0
HMGB1P9	ENSG00000224159.1	0	NA	NA	NA	1	1	No	0	NA	NA	NA	1	1	No	0
HMGB2	ENSG00000164104.12	21793.7821722548	0.131099995312681	0.0472130927197238	2.77677202997364	0.00549016713415017	0.110211280798234	No	0.957773950514314	0.11089264212374	0.047145404318747	2.35214107771781	0.0186656940327369	0.147448555096592	No	0.831359478905006
HMGB2P1	ENSG00000267736.2	1.72342525493678	-0.781968584094769	3.08007131212635	-0.253880025769576	0.799588246455464	1	No	0	-4.34568094908376	3.31774784628957	-1.30982857963235	0.190253832501743	1	No	0
HMGB3	ENSG00000029993.15	11823.4429892011	0.099296002730483	0.0575015927517605	1.72683917051051	0.0841965515218229	0.43139505339194	No	0.365124839059392	0.0702834032644383	0.0574027311175111	1.22439127714252	0.220804658321487	0.54275147651731	No	0.265398986404269
HMGB3P1	ENSG00000225336.2	1.73723348599971	-4.53499167752196	3.27723130503063	-1.38378748871361	0.166423535098018	1	No	0	-2.37034317468843	3.12073428282701	-0.759546619438931	0.447525637439456	1	No	0
HMGB3P10	ENSG00000223656.1	2.84735460561987	0.46183105008771	2.29095599405335	0.201588791441864	0.840238208470887	1	No	0	0.623496046971411	2.27254592270714	0.274360152963897	0.783807861817748	1	No	0
HMGB3P11	ENSG00000213301.2	0	NA	NA	NA	1	1	No	0	NA	NA	NA	1	1	No	0
HMGB3P12	ENSG00000237603.1	0.558700696988819	0	4.99745499511571	0	1	1	No	0	3.06216483647442	4.84132187293677	0.632505938841222	0.527056329010961	1	No	0
HMGB3P13	ENSG00000214288.4	0	NA	NA	NA	1	1	No	0	NA	NA	NA	1	1	No	0
HMGB3P14	ENSG00000231845.3	9.70674351793258	-0.549145673836157	1.06369890411073	-0.516260448999195	0.605672515873272	1	No	0	-0.443916978746874	1.05103496013147	-0.42236176301057	0.672760982988912	1	No	0
HMGB3P15	ENSG00000250897.2	0.371039869239497	2.45827740891077	4.88484453410874	0.503245782285535	0.614791480177433	1	No	0	0	4.9975798104491	0	1	1	No	0
HMGB3P16	ENSG00000248430.1	0.371039869239497	2.45827740891077	4.88484453410874	0.503245782285535	0.614791480177433	1	No	0	0	4.9975798104491	0	1	1	No	0
HMGB3P17	ENSG00000249400.1	0.182242246881117	-1.53503435066688	4.99745403980438	-0.307163275227833	0.758719097280231	1	No	0	-1.76070278585597	4.99757885504195	-0.352311156447214	0.724604922222621	1	No	0
HMGB3P18	ENSG00000220184.2	0	NA	NA	NA	1	1	No	0	NA	NA	NA	1	1	No	0
HMGB3P19	ENSG00000217085.2	0	NA	NA	NA	1	1	No	0	NA	NA	NA	1	1	No	0
HMGB3P2	ENSG00000231470.1	0	NA	NA	NA	1	1	No	0	NA	NA	NA	1	1	No	0
HMGB3P20	ENSG00000226059.2	0.643834842256643	-2.53500662214727	4.78276442353759	-0.530029580731941	0.596091421580651	1	No	0	-0.377286119473505	4.67758852939043	-0.0806582530940728	0.93571373779912	1	No	0
HMGB3P21	ENSG00000224551.1	5.17187493962028	-0.779825306615667	1.47629417365411	-0.528231649580688	0.597338564898112	1	No	0	0.00687240889003589	1.42317673626051	0.00482892160540341	0.996147092979719	1	No	0
HMGB3P22	ENSG00000225051.5	17.5723325844603	0.0968249977692063	0.812860095604384	0.119116436263505	0.905183109198494	1	No	0	0.193310551049584	0.805278316148492	0.240054335467711	0.810288134218928	1	No	0
HMGB3P23	ENSG00000235148.2	0.306000939002264	0	4.99745499513702	0	1	1	No	0	2.18460944413992	4.88811578481548	0.446922605828246	0.654930941368592	1	No	0
HMGB3P24	ENSG00000215283.3	15.798709196811	1.59494352045041	0.982244272776298	1.62377482328538	0.104423875218428	1	No	0	1.10846713074457	0.986851204111957	1.12323633606147	0.261337134200436	1	No	0
HMGB3P26	ENSG00000259428.1	0.686025756064539	3.35448344833501	4.52230122338031	0.741764708417105	0.458229906497248	1	No	0	0	4.69179245596917	0	1	1	No	0
HMGB3P27	ENSG00000267132.1	1.2914722585918	-0.187978137728832	3.38843972913	-0.0554763114458867	0.955759001608686	1	No	0	0.741306630753041	3.29656628378669	0.22487235715507	0.822078574364155	1	No	0
HMGB3P3	ENSG00000250730.2	0	NA	NA	NA	1	1	No	0	NA	NA	NA	1	1	No	0
HMGB3P30	ENSG00000213652.3	0.306000939002264	0	4.99745499513702	0	1	1	No	0	2.18460944413992	4.88811578481548	0.446922605828246	0.654930941368592	1	No	0
HMGB3P31	ENSG00000231929.2	0	NA	NA	NA	1	1	No	0	NA	NA	NA	1	1	No	0
HMGB3P32	ENSG00000260828.1	0.371039869239497	2.45827740891077	4.88484453410874	0.503245782285535	0.614791480177433	1	No	0	0	4.9975798104491	0	1	1	No	0
HMGB3P4	ENSG00000228808.1	14.9412589629337	0.0871553329515214	1.02428689701328	0.085088790265362	0.932190802058946	1	No	0	-0.029074951186754	1.02180052493877	-0.0284546254157543	0.977299557033705	1	No	0
HMGB3P5	ENSG00000237642.1	0	NA	NA	NA	1	1	No	0	NA	NA	NA	1	1	No	0
HMGB3P6	ENSG00000213070.3	1.41256517124349	1.01389003780952	3.20570911574823	0.316276368566544	0.751792746390384	1	No	0	-0.264624472263366	3.2856640946297	-0.0805391131418107	0.935808489466778	1	No	0
HMGB3P7	ENSG00000215399.2	0	NA	NA	NA	1	1	No	0	NA	NA	NA	1	1	No	0
HMGB3P8	ENSG00000227096.1	0.944957660475126	3.82202069615	4.39517214216988	0.869595222330265	0.384521649643575	1	No	0	0	4.58510208679774	0	1	1	No	0
HMGB3P9	ENSG00000229992.1	11.3326251722971	-0.74369043665182	1.09373904819373	-0.67995235049896	0.4965346323841	1	No	0	-0.338833339367858	1.07311017560081	-0.315748883080111	0.752193119945133	1	No	0
HMGB4	ENSG00000176256.11	0	NA	NA	NA	1	1	No	0	NA	NA	NA	1	1	No	0
HMGCL	ENSG00000117305.15	1495.91867187082	0.0671352193896109	0.10953718939693	0.61289886803954	0.539943211788582	0.858507058665318	No	0.0662561297088949	0.181403534711954	0.108836717696457	1.66674940728996	0.0955642440796976	0.35721408183449	No	0.447071429003903
HMGCLL1	ENSG00000146151.14	70.5760277480826	0.155828950476236	0.41405846842268	0.376345280582843	0.706660220404903	1	No	0	0.00812373542087049	0.413133618747081	0.0196636997141688	0.984311648608815	1	No	0
HMGCR	ENSG00000113161.17	7815.80601850579	0.0425953211512983	0.0629612312378953	0.676532531429608	0.498702598871973	0.839347865304574	No	0.0760580097655863	0.106746946078136	0.062760180259726	1.70087060993731	0.0889672865407796	0.345011294257559	No	0.462166687670353
HMGCS1	ENSG00000112972.15	6439.70537972615	0.128619431237466	0.0567028301103304	2.2683070842708	0.0233104964428723	0.241823858665007	No	0.61650085328752	0.194093976717959	0.0564357952770387	3.43919981574049	0.00058343642904364	0.0160579875555758	Yes	1.79430888298463
HMGCS2	ENSG00000134240.12	1.11197595841648	1.00705851262781	3.67193870588616	0.274257985574073	0.783886369655132	1	No	0	1.62242137103977	3.61284011491457	0.449070902512976	0.653380509935287	1	No	0
HMGN1	ENSG00000205581.11	22149.8797683482	0.105478803400673	0.0464965437738523	2.26852997749029	0.0232969240178747	0.241823858665007	No	0.61650085328752	0.115033815457431	0.046419057987066	2.47815919679981	0.0132062206694176	0.11865853607912	No	0.925701013968242
HMGN1P1	ENSG00000259318.1	26.7789845472174	0.526593676911178	0.747496979777999	0.704475992755946	0.481136395598896	1	No	0	0.719203180830383	0.741087419559999	0.970470098193531	0.33181222261422	1	No	0
HMGN1P10	ENSG00000244101.1	4.06536663519763	-0.150832444853909	1.73192605644819	-0.0870894252628973	0.930600430866242	1	No	0	-1.59282107216987	1.8127807848283	-0.878661714367595	0.379584723133347	1	No	0
HMGN1P11	ENSG00000248336.1	0	NA	NA	NA	1	1	No	0	NA	NA	NA	1	1	No	0
HMGN1P12	ENSG00000247911.3	10.8364851247668	0.294505067722853	1.18534269618199	0.248455631161739	0.803781895127739	1	No	0	-0.429475671478159	1.19906387407671	-0.358175807613969	0.72021175059534	1	No	0
HMGN1P13	ENSG00000249619.1	0	NA	NA	NA	1	1	No	0	NA	NA	NA	1	1	No	0
HMGN1P14	ENSG00000249439.1	0	NA	NA	NA	1	1	No	0	NA	NA	NA	1	1	No	0
HMGN1P15	ENSG00000250197.1	4.0216372569537	0.891003465856274	1.65824414839118	0.537317418982434	0.591048375260184	1	No	0	0.649754704922365	1.65884147213197	0.391691861963933	0.695285903762168	1	No	0
HMGN1P16	ENSG00000249503.1	0	NA	NA	NA	1	1	No	0	NA	NA	NA	1	1	No	0
HMGN1P17	ENSG00000250787.1	0.742079738478994	3.46306841664294	4.8348904498698	0.716266160019447	0.473827017853331	1	No	0	0	4.9975798104491	0	1	1	No	0
HMGN1P18	ENSG00000234927.1	0	NA	NA	NA	1	1	No	0	NA	NA	NA	1	1	No	0
HMGN1P19	ENSG00000224519.1	0	NA	NA	NA	1	1	No	0	NA	NA	NA	1	1	No	0
HMGN1P2	ENSG00000229046.1	14.5082361139816	-0.469106413101208	0.900434358608663	-0.520977913177441	0.602382157631755	1	No	0	-1.42270888454257	0.925937903447368	-1.53650571949335	0.124414396114636	1	No	0
HMGN1P20	ENSG00000239539.1	0	NA	NA	NA	1	1	No	0	NA	NA	NA	1	1	No	0
HMGN1P24	ENSG00000226977.1	4.17512257003468	2.34523259278905	4.45412293530968	0.526530728237745	0.598519507779957	1	No	0	2.42468002737198	4.45004389165791	0.544866542084518	0.585845309019768	1	No	0
HMGN1P26	ENSG00000259557.2	0	NA	NA	NA	1	1	No	0	NA	NA	NA	1	1	No	0
HMGN1P28	ENSG00000254114.1	0	NA	NA	NA	1	1	No	0	NA	NA	NA	1	1	No	0
HMGN1P3	ENSG00000258967.1	0	NA	NA	NA	1	1	No	0	NA	NA	NA	1	1	No	0
HMGN1P30	ENSG00000235028.3	0	NA	NA	NA	1	1	No	0	NA	NA	NA	1	1	No	0
HMGN1P31	ENSG00000267513.3	0	NA	NA	NA	1	1	No	0	NA	NA	NA	1	1	No	0
HMGN1P32	ENSG00000237589.1	0.27935034849441	0	4.99745499514106	0	1	1	No	0	2.06510853834858	4.89693225541524	0.421714745198874	0.673233240453574	1	No	0
HMGN1P33	ENSG00000230326.1	0	NA	NA	NA	1	1	No	0	NA	NA	NA	1	1	No	0
HMGN1P34	ENSG00000224755.1	0	NA	NA	NA	1	1	No	0	NA	NA	NA	1	1	No	0
HMGN1P35	ENSG00000172186.7	1.01486100211023	0.0082705281954361	3.64276233074139	0.00227040016463354	0.998188484318103	1	No	0	-0.373173609780274	3.65776219228011	-0.102022381489938	0.918738909915165	1	No	0
HMGN1P36	ENSG00000235734.4	11.7079297194435	-0.717933095286965	1.0114858332564	-0.709780672830222	0.477840156058738	1	No	0	0.387202538290131	0.966951869765818	0.400436206182533	0.688835261392987	1	No	0
HMGN1P37	ENSG00000229237.2	2.58415462433604	1.33929936612639	2.41000349138999	0.555725072976531	0.578398813566561	1	No	0	-3.76070000038541	2.77418069436968	-1.35560744403489	0.175224102088787	1	No	0
HMGN1P38	ENSG00000253954.3	31.5078438278836	-0.138390645968319	0.629324174563109	-0.219903591125183	0.825946239456201	1	No	0	0.234635572066028	0.618835614134303	0.379156542879747	0.70457162019023	1	No	0
HMGN1P4	ENSG00000224040.1	0.650390217733907	2.45775400269246	4.76429761715719	0.515869116539151	0.605945825329582	1	No	0	2.06543518979206	4.77661631530509	0.43240550495422	0.665446717813158	1	No	0
HMGN1P5	ENSG00000230942.1	0	NA	NA	NA	1	1	No	0	NA	NA	NA	1	1	No	0
HMGN1P6	ENSG00000224070.1	0	NA	NA	NA	1	1	No	0	NA	NA	NA	1	1	No	0
HMGN1P7	ENSG00000239614.1	0.182235392188162	-1.53502656316066	4.9974546017882	-0.307161682391551	0.758720309617963	1	No	0	-1.76069499825251	4.99757941703981	-0.352309558553331	0.72460612043863	1	No	0
HMGN1P8	ENSG00000241120.1	9.71995019117625	-0.279437599520099	1.06360427443981	-0.262727036958626	0.792760976159954	1	No	0	-0.469889555187748	1.06225233092642	-0.442352105528394	0.658234431197915	1	No	0
HMGN1P9	ENSG00000248377.1	0	NA	NA	NA	1	1	No	0	NA	NA	NA	1	1	No	0
HMGN2	ENSG00000198830.11	26282.9640876911	-0.0180634018737929	0.0597805846652806	-0.302161679664597	0.762528814871505	0.938411953783644	No	0.0276064686789626	-0.0427716684625352	0.0597356851099558	-0.716015366423021	0.473981860609482	0.756445091311295	No	0.121222590979824
HMGN2P10	ENSG00000231261.1	0	NA	NA	NA	1	1	No	0	NA	NA	NA	1	1	No	0
HMGN2P11	ENSG00000232605.2	0	NA	NA	NA	1	1	No	0	NA	NA	NA	1	1	No	0
HMGN2P13	ENSG00000241810.1	0.371039869239497	2.45827740891077	4.88484453410874	0.503245782285535	0.614791480177433	1	No	0	0	4.9975798104491	0	1	1	No	0
HMGN2P15	ENSG00000214578.5	48.6845772168424	0.247414986042968	0.55403066696432	0.446572727460412	0.65518359069814	1	No	0	-0.129660024467094	0.555909021004843	-0.233239648158119	0.815575319930842	1	No	0
HMGN2P16	ENSG00000231376.1	0.371039869239497	2.45827740891077	4.88484453410874	0.503245782285535	0.614791480177433	1	No	0	0	4.9975798104491	0	1	1	No	0
HMGN2P17	ENSG00000238249.2	1.40843936811174	-1.77412644765536	3.382166728936	-0.524553219827068	0.599893813977298	1	No	0	-4.34567989526563	3.52213536668108	-1.23381966984437	0.217270108142704	1	No	0
HMGN2P18	ENSG00000223452.3	0.419025522741614	0	4.99745499512417	0	1	1	No	0	2.64814370222137	4.85995395092881	0.544890698339902	0.585828694023776	1	No	0
HMGN2P19	ENSG00000229367.1	0.650390217733907	2.45775400269246	4.76429761715719	0.515869116539151	0.605945825329582	1	No	0	2.06543518979206	4.77661631530509	0.43240550495422	0.665446717813158	1	No	0
HMGN2P2	ENSG00000258452.1	1.68966358487359	-0.924999780946685	2.72173278145431	-0.339856942330844	0.733964263605111	1	No	0	-1.590295745052	2.76967172389014	-0.574182034403105	0.565844625289994	1	No	0
HMGN2P20	ENSG00000232963.1	3.19333033163823	-1.64497096256511	2.1986154259854	-0.748184945453954	0.454348610276639	1	No	0	-1.82954189491486	2.19491422519901	-0.833536852561509	0.40454202268361	1	No	0
HMGN2P21	ENSG00000228034.1	0.306000939002264	0	4.99745499513702	0	1	1	No	0	2.18460944413992	4.88811578481548	0.446922605828246	0.654930941368592	1	No	0
HMGN2P22	ENSG00000227259.2	0	NA	NA	NA	1	1	No	0	NA	NA	NA	1	1	No	0
HMGN2P23	ENSG00000236124.1	0	NA	NA	NA	1	1	No	0	NA	NA	NA	1	1	No	0
HMGN2P24	ENSG00000229072.1	0.371039869239497	2.45827740891077	4.88484453410874	0.503245782285535	0.614791480177433	1	No	0	0	4.9975798104491	0	1	1	No	0
HMGN2P25	ENSG00000228398.3	0.364484493762234	-2.53503140279492	4.89223638793533	-0.518174348452688	0.604336630361979	1	No	0	-2.76071232569324	4.89235857532578	-0.564290675588799	0.572556326193428	1	No	0
HMGN2P26	ENSG00000241203.1	0	NA	NA	NA	1	1	No	0	NA	NA	NA	1	1	No	0
HMGN2P27	ENSG00000232916.1	0.585351287496674	0	4.99290180697258	0	1	1	No	0	3.12599075296102	4.8341876596421	0.646642408828716	0.517863404191135	1	No	0
HMGN2P28	ENSG00000236086.4	0.643821132870734	-2.53495752882089	4.78280497026563	-0.530014822803889	0.596101653654827	1	No	0	-0.377237130857444	4.67763000033532	-0.0806470650372948	0.935722635590371	1	No	0
HMGN2P3	ENSG00000230330.1	53.8810756318836	0.0504156266055636	0.46393924682772	0.108668596050648	0.913465351030212	1	No	0	0.102259965604484	0.460149497176274	0.22223204900148	0.824133246340199	1	No	0
HMGN2P30	ENSG00000213721.3	4.029731096867	-0.459201004640241	1.60416501814299	-0.286255465894538	0.774682464574896	1	No	0	-1.03781550246995	1.62708493702944	-0.637837324193222	0.523579580363154	1	No	0
HMGN2P31	ENSG00000214195.4	0	NA	NA	NA	1	1	No	0	NA	NA	NA	1	1	No	0
HMGN2P32	ENSG00000213558.3	0.371039869239497	2.45827740891077	4.88484453410874	0.503245782285535	0.614791480177433	1	No	0	0	4.9975798104491	0	1	1	No	0
HMGN2P34	ENSG00000231471.1	3.78824233740346	-1.1093422746241	1.94219997624083	-0.571178193901153	0.567878858151099	1	No	0	-2.97800142966789	2.11177431152387	-1.41018924864132	0.158483809589483	1	No	0
HMGN2P35	ENSG00000232875.1	7.35375888278573	0.820748925377546	1.40320946752798	0.584908343601368	0.558609348056878	1	No	0	0.346872230448111	1.41052212282115	0.245917610816582	0.805746010924867	1	No	0
HMGN2P36	ENSG00000228901.3	0	NA	NA	NA	1	1	No	0	NA	NA	NA	1	1	No	0
HMGN2P38	ENSG00000231726.2	5.28834803729874	-0.674762977557983	1.4757827580484	-0.457223784380229	0.647510204550447	1	No	0	-0.335389665327578	1.44687276484185	-0.231803150544643	0.816690909920344	1	No	0
HMGN2P39	ENSG00000214281.3	0	NA	NA	NA	1	1	No	0	NA	NA	NA	1	1	No	0
HMGN2P4	ENSG00000249014.2	6.25381846768998	-1.16004076202155	1.35335386584642	-0.85715997219695	0.391356480762832	1	No	0	-2.41356305759561	1.43078708790131	-1.68687785765236	0.0916268405371797	1	No	0
HMGN2P40	ENSG00000260602.2	0.976486371766762	-2.53502413782629	4.11664641954658	-0.615798365822612	0.538027606095477	1	No	0	0.74324720532244	3.91984987439599	0.189611140512611	0.849613856717899	1	No	0
HMGN2P41	ENSG00000261620.1	0	NA	NA	NA	1	1	No	0	NA	NA	NA	1	1	No	0
HMGN2P46	ENSG00000179362.14	18.9468805410538	-0.212002338989903	0.824064751340002	-0.257264175715766	0.796974845547236	1	No	0	0.0446708165879519	0.813102002814006	0.0549387609836821	0.956187251694716	1	No	0
HMGN2P47	ENSG00000259246.4	0.886434512165169	-2.12457489636181	4.15830714991265	-0.510923031841559	0.609404952954038	1	No	0	-3.76066190500082	4.16566011094382	-0.902776944072079	0.366644290042264	1	No	0
HMGN2P48	ENSG00000229979.1	0	NA	NA	NA	1	1	No	0	NA	NA	NA	1	1	No	0
HMGN2P5	ENSG00000234664.1	1018.77113366147	0.0610879744389486	0.125194180417191	0.487945799360498	0.625588232820893	0.895137173476921	No	0.0481104070089672	0.0347975022872213	0.124656407057258	0.279147322698287	0.780131767664751	0.917444041904116	No	0.0374204153956394
HMGN2P6	ENSG00000257179.1	0.419025522741614	0	4.99745499512417	0	1	1	No	0	2.64814370222137	4.85995395092881	0.544890698339902	0.585828694023776	1	No	0
HMGN2P7	ENSG00000226427.1	0.914461503372397	-2.01613461655635	4.10833285607643	-0.49074276286411	0.623608397138739	1	No	0	-3.7606624157052	4.12456826863314	-0.911771165070681	0.361889192516133	1	No	0
HMGN2P8	ENSG00000212769.5	4.56318162385279	0.62825554941625	1.54998734145648	0.405329471159354	0.685235346206477	1	No	0	0.701350386858524	1.53713397952411	0.456271474185784	0.648194774092686	1	No	0
HMGN2P9	ENSG00000180150.5	1.23360061210101	3.78275307958076	3.71691290451035	1.01771367173832	0.30881404810016	1	No	0	2.18048788872279	3.79881086420816	0.573992221952145	0.565973064679417	1	No	0
HMGN3	ENSG00000118418.14	3317.49690896674	0.0225195546806431	0.0746674871609674	0.301597864571171	0.762958636061989	0.938536102490217	No	0.0275490167978637	0.143193321112424	0.0741909974944661	1.93006329538978	0.0535989956273932	0.264509907878669	No	0.577558055740539
HMGN3-AS1	ENSG00000270362.1	139.168903850361	0.111774864872781	0.310927716866997	0.359488263056954	0.719229856540192	0.925366055797795	No	0.0336864352987166	0.0386871627073452	0.309720942668972	0.124909740923441	0.900595006630957	1	No	0
HMGN3P1	ENSG00000183586.8	0	NA	NA	NA	1	1	No	0	NA	NA	NA	1	1	No	0
HMGN4	ENSG00000182952.5	5742.74418456926	0.319551470135695	0.0586292048157464	5.45038042286174	5.02621883096769e-08	1.97515169090876e-05	Yes	4.70439954510343	0.229228035973597	0.0584966712694701	3.91865094199357	8.90459590670851e-05	0.00429802823256187	Yes	2.36673073607455
HMGN5	ENSG00000198157.11	949.701886208611	-0.107440627792905	0.28678283169969	-0.37464107302425	0.707927422262731	0.923084441826885	No	0.0347585688093647	-0.0391515961019383	0.286401482797409	-0.136701792600819	0.891266512545627	0.961323579779553	No	0.017130404985802
HMGXB3	ENSG00000113716.13	9936.80678300325	-0.0431573761761514	0.0575670317074812	-0.749689099751566	0.45344197398808	0.815980009946807	No	0.0883204805551282	-0.0334292843203758	0.0574226708628454	-0.582161780670599	0.560457714309651	0.807836093816358	No	0.0926767466165314
HMGXB4	ENSG00000100281.14	4256.63379401707	0.0872020053674194	0.0723283171248841	1.20564128731011	0.227955832405114	0.64685585002834	No	0.189192489829367	0.138832301977003	0.0720234754313142	1.92759792755907	0.0539051568606161	0.265581504532792	No	0.575802173125703
HMHB1	ENSG00000158497.6	0	NA	NA	NA	1	1	No	0	NA	NA	NA	1	1	No	0
HMMR	ENSG00000072571.20	6300.59873186965	0.0313763101302633	0.068199565475985	0.46006612961943	0.645468754665954	0.903657018920496	No	0.0439963737883373	0.0547826052289114	0.0680001140905589	0.805625195804156	0.420458993222637	0.723711523331477	No	0.140434512244154
HMMR-AS1	ENSG00000251018.2	5.60822870892704	0.0180661010300819	1.49726911648362	0.0120660346434652	0.99037293084797	1	No	0	-1.48153897589064	1.56587573908568	-0.946140832832447	0.344076759429501	1	No	0
HMOX1	ENSG00000100292.18	1523.22800252872	0.224430088643001	0.104224874687531	2.15332557909855	0.0312930998597355	0.278523623185346	No	0.555137963923112	0.105399969496584	0.103997403013375	1.01348655295776	0.310827815907397	0.631605682123606	No	0.199553971596252
HMOX2	ENSG00000103415.12	3670.75075802165	-0.0875928720365482	0.078350637416302	-1.11795991615409	0.263584113282298	0.680831514751645	No	0.166960349565707	-0.0459901121678975	0.078022794818424	-0.589444562642578	0.555563090377775	0.804664741960188	No	0.0943850277616492
HMSD	ENSG00000221887.6	1.05706562530404	3.97618377335231	3.77409747869195	1.0535455948876	0.292091008909646	1	No	0	0	3.99841132941473	0	1	1	No	0
HMX1	ENSG00000215612.8	246.997187491499	-0.338634840731893	0.247571985017784	-1.36782374915145	0.171367251963012	0.577102202507623	No	0.238747268205491	-0.423441706236072	0.246686543659369	-1.7165172447378	0.0860674144624216	1	No	0
HMX2	ENSG00000188816.4	9.10490874032789	0.405460249776323	1.17334675392787	0.345558760374131	0.729674343131715	1	No	0	0.319705893834009	1.16912245678708	0.273458004315995	0.784501170153317	1	No	0
HMX3	ENSG00000188620.11	51.5550884159345	0.03144371953666	0.520438494647182	0.0604177436144045	0.951822927111252	1	No	0	-0.414976668738308	0.523377040911175	-0.79288282882232	0.427846092514559	1	No	0
HNF1A	ENSG00000135100.19	28.2709087931136	-1.10036668837628	0.69355599932521	-1.5865578114051	0.11261282892488	1	No	0	-0.92315691001224	0.684010487314382	-1.34962391240054	0.17713664986293	1	No	0
HNF1A-AS1	ENSG00000241388.5	10.2939584066894	-0.478769159693593	1.13258015422287	-0.422724306009145	0.672496419721525	1	No	0	-0.250393511846591	1.11765954631863	-0.224033796938739	0.822731005386461	1	No	0
HNF1B	ENSG00000275410.6	6.42445113725531	-0.45582304375201	1.3868072939031	-0.328685207927569	0.74239363605408	1	No	0	0.846855494422497	1.3221087071645	0.640533936304476	0.521825533617098	1	No	0
HNF4A	ENSG00000101076.18	8.75788400215381	0.0674170548462736	1.23967643132582	0.0543827833962865	0.956630195414016	1	No	0	-0.702747859016655	1.25861468049989	-0.558350279799326	0.576605217383186	1	No	0
HNF4A-AS1	ENSG00000229005.2	0.27935034849441	0	4.99745499514106	0	1	1	No	0	2.06510853834858	4.89693225541524	0.421714745198874	0.673233240453574	1	No	0
HNF4G	ENSG00000164749.13	184.20260428056	0.190286054296804	0.255175204813896	0.745707461802895	0.455844150667475	0.817005960847722	No	0.087774774858246	0.18860760587106	0.253588140861004	0.743755623708123	0.457024331391342	1	No	0
HNF4GP1	ENSG00000228611.2	0.742079738478994	3.46306841664294	4.8348904498698	0.716266160019447	0.473827017853331	1	No	0	0	4.9975798104491	0	1	1	No	0
HNMT	ENSG00000150540.14	1.72339783616497	-0.778727067187614	2.75842146889489	-0.282308949509299	0.777706623846267	1	No	0	-4.34565154484793	3.02171971683503	-1.43813852775187	0.150394752838692	1	No	0
HNRNPA0	ENSG00000177733.7	12857.5657191466	0.00736446161679167	0.0506240691798879	0.145473521510544	0.88433702011798	0.972125008237595	No	0.0122778843566936	-0.0204818887013941	0.0505180472228955	-0.405437063135556	0.685156271984931	0.875069182419955	No	0.0579576105713907
HNRNPA1	ENSG00000135486.19	121824.470483134	0.101809190815321	0.0446086770447352	2.28227326072063	0.0224732121859085	0.235596293958659	No	0.627831545489194	0.119241705660152	0.0445934986591579	2.67397062902719	0.00749590161753628	0.0835405311306112	No	1.07810276792222
HNRNPA1L2	ENSG00000139675.13	0	NA	NA	NA	1	1	No	0	NA	NA	NA	1	1	No	0
HNRNPA1P1	ENSG00000218347.2	0.677040808241761	2.45743593350092	4.698093502828	0.523070886524857	0.600924924552024	1	No	0	2.18411462980653	4.7014550666561	0.46456141744219	0.642245567508857	1	No	0
HNRNPA1P10	ENSG00000214223.4	101.742953121439	0.0037294153752363	0.343750502123997	0.010849192516644	0.991343766607752	1	No	0	0.380415707679153	0.337955935717274	1.12563700611372	0.260319197552788	1	No	0
HNRNPA1P11	ENSG00000264315.1	0	NA	NA	NA	1	1	No	0	NA	NA	NA	1	1	No	0
HNRNPA1P12	ENSG00000220157.4	1.38475722204771	-3.11994781534223	3.61965088296305	-0.861947164580757	0.388716593196046	1	No	0	0.620567647903481	3.37390623592935	0.183931503873742	0.854067189899674	1	No	0
HNRNPA1P13	ENSG00000213568.4	0	NA	NA	NA	1	1	No	0	NA	NA	NA	1	1	No	0
HNRNPA1P14	ENSG00000227638.2	11.5397901303178	-1.38973050104174	0.986308563404427	-1.40902203692203	0.158828652060491	1	No	0	-2.32619140248944	1.02668678410585	-2.26572644987862	0.0234681370527324	1	No	0
HNRNPA1P15	ENSG00000214761.3	2.57912823371918	-1.75010796372977	2.20429910400134	-0.793952127709392	0.427223301227908	1	No	0	0.0981069344017391	2.00595700632752	0.0489077951781987	0.960992776644433	1	No	0
HNRNPA1P16	ENSG00000262333.1	116.50126575323	-0.266658929962413	0.343346193181646	-0.776647405032792	0.437366825047922	1	No	0	0.190804184195094	0.33726650392528	0.565737130650147	0.571572490121682	1	No	0
HNRNPA1P17	ENSG00000243188.1	1.24249771562133	-2.53500269445459	3.44186508041296	-0.736520065496128	0.461414260848304	1	No	0	1.2682322359914	3.17998575740529	0.398816954773476	0.690028083243427	1	No	0
HNRNPA1P18	ENSG00000229910.1	0.371039869239497	2.45827740891077	4.88484453410874	0.503245782285535	0.614791480177433	1	No	0	0	4.9975798104491	0	1	1	No	0
HNRNPA1P19	ENSG00000218454.2	0	NA	NA	NA	1	1	No	0	NA	NA	NA	1	1	No	0
HNRNPA1P2	ENSG00000237285.1	0.742079738478994	3.46306841664294	4.8348904498698	0.716266160019447	0.473827017853331	1	No	0	0	4.9975798104491	0	1	1	No	0
HNRNPA1P20	ENSG00000205412.5	2.10177281730558	-4.85697667094489	3.07650536131078	-1.57873174284849	0.114397600657252	1	No	0	-2.690593227813	2.90898789690722	-0.92492417403097	0.355005351056167	1	No	0
HNRNPA1P21	ENSG00000228168.1	2.0788699633326	-2.18057624432532	2.79334752292165	-0.780631921532122	0.43501901147866	1	No	0	-2.26799608903437	2.77499575613503	-0.81729713784975	0.413758642028909	1	No	0
HNRNPA1P22	ENSG00000236459.1	0.371039869239497	2.45827740891077	4.88484453410874	0.503245782285535	0.614791480177433	1	No	0	0	4.9975798104491	0	1	1	No	0
HNRNPA1P23	ENSG00000240236.1	0.364484493762234	-2.53503140279492	4.89223638793533	-0.518174348452688	0.604336630361979	1	No	0	-2.76071232569324	4.89235857532578	-0.564290675588799	0.572556326193428	1	No	0
HNRNPA1P24	ENSG00000241947.1	0.7798561699392	2.90310108601567	4.03529218310718	0.719427727729069	0.471877417619453	1	No	0	2.06798287539761	4.08116399686928	0.506713985760921	0.612355515957267	1	No	0
HNRNPA1P25	ENSG00000231206.2	1.00829191724706	-3.53497312251188	3.99336772979476	-0.885211020296785	0.376042829703777	1	No	0	-1.37457485298062	3.86643802691683	-0.35551451837875	0.722204170305668	1	No	0
HNRNPA1P26	ENSG00000239345.2	0.550004428381982	-1.00666784242824	4.87804404161645	-0.206367108176961	0.836504161700438	1	No	0	-2.76071073497688	4.89235728556606	-0.564290499208187	0.572556446211334	1	No	0
HNRNPA1P27	ENSG00000233680.4	3.87988125041518	-0.0582902863766474	1.84997009879189	-0.0315087721767576	0.974863796434343	1	No	0	0.663614875686017	1.80519991090868	0.367612956147319	0.713161852716809	1	No	0
HNRNPA1P28	ENSG00000230170.1	1.10000885676396	-0.990325346570807	3.73192835770406	-0.265365583593376	0.790727846319694	1	No	0	-3.76071487013034	3.87776542225395	-0.969814947688204	0.332138740712141	1	No	0
HNRNPA1P29	ENSG00000235784.2	3.15564284322616	2.76498911620684	2.16067089876416	1.27969008042286	0.200654154651894	1	No	0	-0.276622714907539	2.35287993005245	-0.117567714091289	0.906410187907681	1	No	0
HNRNPA1P3	ENSG00000226188.2	0	NA	NA	NA	1	1	No	0	NA	NA	NA	1	1	No	0
HNRNPA1P30	ENSG00000233780.3	0.371039869239497	2.45827740891077	4.88484453410874	0.503245782285535	0.614791480177433	1	No	0	0	4.9975798104491	0	1	1	No	0
HNRNPA1P31	ENSG00000227862.1	0	NA	NA	NA	1	1	No	0	NA	NA	NA	1	1	No	0
HNRNPA1P32	ENSG00000213778.2	0	NA	NA	NA	1	1	No	0	NA	NA	NA	1	1	No	0
HNRNPA1P33	ENSG00000213412.3	0	NA	NA	NA	1	1	No	0	NA	NA	NA	1	1	No	0
HNRNPA1P34	ENSG00000213049.3	3.44268884529093	-5.34239728978881	2.24856107301091	-2.37591825008121	0.0175053406679403	1	No	0	-1.52197736055762	1.82138839912217	-0.835613843423593	0.403372178302487	1	No	0
HNRNPA1P35	ENSG00000225695.1	20.4205563102914	-0.265476818900117	0.743662622937958	-0.356985561344079	0.721102614914952	1	No	0	-0.859011068422892	0.753304774614276	-1.14032340875941	0.254151588834828	1	No	0
HNRNPA1P36	ENSG00000231942.3	3.30112646655349	0.961027988173776	1.9760481899034	0.486338335817991	0.626727303077739	1	No	0	0.654647453006824	1.97959977395377	0.330696871973938	0.740873465295857	1	No	0
HNRNPA1P37	ENSG00000218574.1	3.38867647478092	-0.0890428714291637	1.85504907896628	-0.048000277965035	0.961716021079817	1	No	0	-1.36617846386282	1.9285521221915	-0.708395924664129	0.478699422519327	1	No	0
HNRNPA1P38	ENSG00000253605.1	1.20909091472273	2.45130979350833	3.82205483725032	0.641359137398421	0.52128937528886	1	No	0	3.64774875358293	3.74143329832121	0.974960252590815	0.329579976546124	1	No	0
HNRNPA1P39	ENSG00000237804.1	0.306000939002264	0	4.99745499513702	0	1	1	No	0	2.18460944413992	4.88811578481548	0.446922605828246	0.654930941368592	1	No	0
HNRNPA1P4	ENSG00000206228.4	3.23307110902175	0.103369434238404	1.72608881686346	0.0598865094475498	0.9522460245113	1	No	0	-1.12477694888691	1.79987997669755	-0.624917751988478	0.53202504065906	1	No	0
HNRNPA1P40	ENSG00000212961.4	0	NA	NA	NA	1	1	No	0	NA	NA	NA	1	1	No	0
HNRNPA1P41	ENSG00000220937.3	0	NA	NA	NA	1	1	No	0	NA	NA	NA	1	1	No	0
HNRNPA1P42	ENSG00000233615.1	3.20667043502375	0.464331504551181	1.83050821078001	0.25366261774555	0.799756216320192	1	No	0	1.01618905215348	1.78966447330272	0.567809814248682	0.570164115014822	1	No	0
HNRNPA1P43	ENSG00000214204.4	1.95002700389971	0.9989194136559	3.12926869839074	0.319218165627517	0.749561082826473	1	No	0	2.94214899637195	3.0052099016199	0.979016139533563	0.327572004982125	1	No	0
HNRNPA1P44	ENSG00000249271.2	4.05917561693133	-0.411051277192428	1.79738357507129	-0.228694243618045	0.819106569164004	1	No	0	-1.07169065774051	1.82252061011265	-0.588026632891831	0.556514416524759	1	No	0
HNRNPA1P45	ENSG00000259411.1	4.62680642419929	-0.109270999668207	1.70479653198607	-0.0640962118458249	0.948893618154798	1	No	0	-0.693984240714911	1.72207479195967	-0.402993089472715	0.686953308253045	1	No	0
HNRNPA1P46	ENSG00000228020.2	0.364484493762234	-2.53503140279492	4.89223638793533	-0.518174348452688	0.604336630361979	1	No	0	-2.76071232569324	4.89235857532578	-0.564290675588799	0.572556326193428	1	No	0
HNRNPA1P47	ENSG00000236695.1	0.306000939002264	0	4.99745499513702	0	1	1	No	0	2.18460944413992	4.88811578481548	0.446922605828246	0.654930941368592	1	No	0
HNRNPA1P48	ENSG00000224578.5	555.442531894577	0.0998246906120951	0.161946884420024	0.61640389668251	0.537627982191966	0.857876174857317	No	0.0665753933366497	0.142717557995078	0.160938652402889	0.886782360012576	0.375196086543216	0.687843037031166	No	0.162510654683795
HNRNPA1P49	ENSG00000233231.1	114.622255338279	-0.383071095726043	0.360139013396689	-1.0636756404508	0.287475663272615	1	No	0	-0.170801418100539	0.356187867337577	-0.479526210079082	0.631564326788114	1	No	0
HNRNPA1P5	ENSG00000259512.3	5.18524399638536	-1.33421687643287	1.67804046667246	-0.795104112762318	0.426552942471553	1	No	0	0.524566919901289	1.56178331580989	0.335876888036331	0.736963706283439	1	No	0
HNRNPA1P50	ENSG00000257195.1	5.27143164305021	0.802871503805972	1.85391936594829	0.433067110982629	0.664966015334159	1	No	0	1.06786748677879	1.83926735310055	0.580593944093355	0.561514154729849	1	No	0
HNRNPA1P51	ENSG00000234491.1	2.1349787832907	-2.00221572625613	2.76267453639342	-0.724738183915777	0.468612665204339	1	No	0	-2.26812527238624	2.76748663850899	-0.819561417506325	0.412466176041793	1	No	0
HNRNPA1P52	ENSG00000269119.1	0	NA	NA	NA	1	1	No	0	NA	NA	NA	1	1	No	0
HNRNPA1P53	ENSG00000229534.1	0.364484493762234	-2.53503140279492	4.89223638793533	-0.518174348452688	0.604336630361979	1	No	0	-2.76071232569324	4.89235857532578	-0.564290675588799	0.572556326193428	1	No	0
HNRNPA1P54	ENSG00000236539.3	6.95905166714306	1.36123492052358	1.41383864786063	0.962793684119012	0.335651070917016	1	No	0	0.267933656130183	1.44123267452235	0.185905899072806	0.852518556056868	1	No	0
HNRNPA1P55	ENSG00000249920.2	0.918002817006792	0	4.64955027769914	0	1	1	No	0	3.77291816204836	4.45760917752764	0.84639949618485	0.397329919462476	1	No	0
HNRNPA1P56	ENSG00000248640.1	0.371039869239497	2.45827740891077	4.88484453410874	0.503245782285535	0.614791480177433	1	No	0	0	4.9975798104491	0	1	1	No	0
HNRNPA1P57	ENSG00000237442.3	0	NA	NA	NA	1	1	No	0	NA	NA	NA	1	1	No	0
HNRNPA1P58	ENSG00000219582.3	0.364484493762234	-2.53503140279492	4.89223638793533	-0.518174348452688	0.604336630361979	1	No	0	-2.76071232569324	4.89235857532578	-0.564290675588799	0.572556326193428	1	No	0
HNRNPA1P59	ENSG00000230280.2	45.9800396388712	-0.628647824905188	0.520057949673072	-1.20880341373568	0.226738379788183	1	No	0	-0.070590448538384	0.507320427984913	-0.139143714000973	0.889336585408951	1	No	0
HNRNPA1P6	ENSG00000229887.4	0	NA	NA	NA	1	1	No	0	NA	NA	NA	1	1	No	0
HNRNPA1P60	ENSG00000233497.4	0	NA	NA	NA	1	1	No	0	NA	NA	NA	1	1	No	0
HNRNPA1P61	ENSG00000187999.4	3.89847489935718	0.334079047667218	1.85848436316614	0.179758869263811	0.857341875115634	1	No	0	-1.31730721562239	1.94428392399984	-0.677528214558491	0.498070874849624	1	No	0
HNRNPA1P62	ENSG00000259228.1	5.46523258652307	-0.720972189729348	1.50001432708062	-0.480643535673775	0.630769868001186	1	No	0	-0.163215434365589	1.46195921696891	-0.111641578281496	0.911107603377003	1	No	0
HNRNPA1P63	ENSG00000227453.1	0.364470784376324	-2.53498207194636	4.89224002455696	-0.518163879781415	0.604343933806878	1	No	0	-2.76066299422864	4.89236221203824	-0.564280172763109	0.572563472845188	1	No	0
HNRNPA1P64	ENSG00000213559.4	0.371039869239497	2.45827740891077	4.88484453410874	0.503245782285535	0.614791480177433	1	No	0	0	4.9975798104491	0	1	1	No	0
HNRNPA1P65	ENSG00000248444.1	0	NA	NA	NA	1	1	No	0	NA	NA	NA	1	1	No	0
HNRNPA1P66	ENSG00000229221.1	0.306000939002264	0	4.99745499513702	0	1	1	No	0	2.18460944413992	4.88811578481548	0.446922605828246	0.654930941368592	1	No	0
HNRNPA1P67	ENSG00000270665.1	0.594336235319452	2.24354522492624	4.90071301863872	0.457799756156591	0.647096311012274	1	No	0	2.06510610796191	4.89693020161871	0.421714425759893	0.673233473643516	1	No	0
HNRNPA1P68	ENSG00000230946.3	14.2301861753821	-1.32316293671901	0.958533562962435	-1.3804033451157	0.167462490810602	1	No	0	-0.165478470580924	0.911059553760259	-0.181632989740283	0.855870757394363	1	No	0
HNRNPA1P69	ENSG00000257332.1	2.02318033812911	-1.5913028192708	2.58250001936227	-0.616186953471452	0.537771138091042	1	No	0	-0.957701638575862	2.49565542223418	-0.383747543849023	0.701165570597216	1	No	0
HNRNPA1P7	ENSG00000215492.6	179.455147900952	0.0190254731053771	0.252003051871028	0.0754969948344676	0.939819288489467	0.985828508067588	No	0.00619862712527226	-0.0292842927030631	0.250638189218898	-0.116838909482734	0.906987709589976	1	No	0
HNRNPA1P70	ENSG00000236946.2	0	NA	NA	NA	1	1	No	0	NA	NA	NA	1	1	No	0
HNRNPA1P71	ENSG00000259686.1	0	NA	NA	NA	1	1	No	0	NA	NA	NA	1	1	No	0
HNRNPA1P72	ENSG00000254713.2	0	NA	NA	NA	1	1	No	0	NA	NA	NA	1	1	No	0
HNRNPA1P73	ENSG00000236569.3	1.00831933601888	-3.53502346329672	3.99332825519047	-0.885232376953223	0.376031313404187	1	No	0	-1.3746250189927	3.86639723600664	-0.355531243968212	0.722191642504883	1	No	0
HNRNPA1P74	ENSG00000259550.2	0	NA	NA	NA	1	1	No	0	NA	NA	NA	1	1	No	0
HNRNPA1P76	ENSG00000255141.1	4.8361028391861	-1.34141452517418	1.53697555853152	-0.872762431209911	0.382792580851814	1	No	0	-0.983984029217526	1.49814795959315	-0.656800299941497	0.511309331343267	1	No	0
HNRNPA1P8	ENSG00000229251.3	3.0148445837558	1.66893270021351	2.00163783059132	0.833783552002752	0.404402965569898	1	No	0	0.409395741467024	2.05443104543214	0.199274510759211	0.842048016772206	1	No	0
HNRNPA1P9	ENSG00000231956.1	3.09094085142807	5.04538339157894	2.58841518934766	1.94921719372637	0.0512694925011812	1	No	0	3.69166217363431	2.62493692889038	1.40638128596669	0.159610934270051	1	No	0
HNRNPA2B1	ENSG00000122566.22	83281.9032757812	-0.00857044595688523	0.0483268315898328	-0.177343427552331	0.859238641113186	0.966155407565613	No	0.0149530110381782	0.0264450741424925	0.0483043623351196	0.547467617086536	0.584057512204994	0.81960781268613	No	0.0863939104583685
HNRNPA3	ENSG00000170144.21	21262.560383118	-0.0217633832210253	0.0500838548879427	-0.434538900204837	0.663897152973128	0.912287279429241	No	0.0398683807234057	-0.0437751269834481	0.0500167203950968	-0.875209862575064	0.381459727864367	0.692531916485117	No	0.159560206618812
HNRNPA3P1	ENSG00000226790.3	1.41256517124349	1.01389003780952	3.20570911574823	0.316276368566544	0.751792746390384	1	No	0	-0.264624472263366	3.2856640946297	-0.0805391131418107	0.935808489466778	1	No	0
HNRNPA3P10	ENSG00000257851.2	3.09378580298647	-1.41219823909594	1.84965784900741	-0.763491604597994	0.445170267296632	1	No	0	-1.63930141500178	1.84966474026315	-0.886269484040959	0.375472328900086	1	No	0
HNRNPA3P11	ENSG00000260689.2	2.97957149486528	-0.586022852720557	2.05119208938774	-0.285698670423148	0.775108923122183	1	No	0	0.0694306310747048	1.99587086143156	0.034787135989803	0.972249478417077	1	No	0
HNRNPA3P12	ENSG00000219102.3	5.11751223259922	1.13848007517038	1.47420911187511	0.772264983305043	0.439957500427969	1	No	0	-1.7452533353522	1.66190497190048	-1.05015230404925	0.293648094389099	1	No	0
HNRNPA3P13	ENSG00000250826.2	0.650390217733907	2.45775400269246	4.76429761715719	0.515869116539151	0.605945825329582	1	No	0	2.06543518979206	4.77661631530509	0.43240550495422	0.665446717813158	1	No	0
HNRNPA3P14	ENSG00000224494.1	0	NA	NA	NA	1	1	No	0	NA	NA	NA	1	1	No	0
HNRNPA3P15	ENSG00000225636.1	2.04984463802287	-1.59085423215786	2.60259044593787	-0.611258000520548	0.541028790966733	1	No	0	-0.901991784528391	2.51242465961389	-0.359012470713056	0.719585760077962	1	No	0
HNRNPA3P16	ENSG00000267233.1	0.742079738478994	3.46306841664294	4.8348904498698	0.716266160019447	0.473827017853331	1	No	0	0	4.9975798104491	0	1	1	No	0
HNRNPA3P2	ENSG00000227688.2	8.37785547481116	-0.022875915054296	1.18873687227824	-0.0192438844859366	0.984646549317765	1	No	0	0.637885437926164	1.15880853082714	0.550466639618929	0.581999352277444	1	No	0
HNRNPA3P3	ENSG00000214653.4	0.27935034849441	0	4.99745499514106	0	1	1	No	0	2.06510853834858	4.89693225541524	0.421714745198874	0.673233240453574	1	No	0
HNRNPA3P4	ENSG00000226068.1	0	NA	NA	NA	1	1	No	0	NA	NA	NA	1	1	No	0
HNRNPA3P5	ENSG00000236565.3	11.7548823644577	1.03765390154404	1.12134107933954	0.925368668518955	0.354774170658005	1	No	0	1.20278714696216	1.11286188314131	1.08080541276786	0.279783680217346	1	No	0
HNRNPA3P6	ENSG00000213300.5	48.6595396484264	0.0533057724322816	0.493289584244936	0.108061824402547	0.91394665048598	1	No	0	0.0886555991732404	0.489572182847312	0.181087901395105	0.856298580888029	1	No	0
HNRNPA3P7	ENSG00000253119.1	0.27935034849441	0	4.99745499514106	0	1	1	No	0	2.06510853834858	4.89693225541524	0.421714745198874	0.673233240453574	1	No	0
HNRNPA3P8	ENSG00000239699.1	0	NA	NA	NA	1	1	No	0	NA	NA	NA	1	1	No	0
HNRNPA3P9	ENSG00000270903.1	49.6229573440866	-0.338980668302754	0.498980614363057	-0.679346368466556	0.496918423083111	1	No	0	-0.402259128760453	0.496478399257503	-0.810224834276865	0.417810966753848	1	No	0
HNRNPAB	ENSG00000197451.12	20936.6780612182	0.115500702648801	0.0468805813981673	2.46372163493083	0.0137502854229381	0.185117625683117	No	0.732552228613442	0.0598513438119707	0.046821272073775	1.27829384297087	0.201145837968278	0.519896220462175	No	0.284083339785863
HNRNPABP1	ENSG00000255734.1	0	NA	NA	NA	1	1	No	0	NA	NA	NA	1	1	No	0
HNRNPC	ENSG00000092199.18	79505.5491688501	-0.00255833842287801	0.0479870563757609	-0.0533130934901494	0.957482447942361	0.990636060708197	No	0.00408586706470948	0.0629189890204454	0.0479607325399139	1.31188548815602	0.189558774630377	0.505555252060793	No	0.296231373497655
HNRNPCL1	ENSG00000179172.10	1.69867173012866	-1.00715725912685	2.58183259055899	-0.390093944436882	0.696467080482545	1	No	0	-0.289851415215365	2.48880301004883	-0.116462176413744	0.907286260915779	1	No	0
HNRNPCL2	ENSG00000275774.3	0.556559803859246	3.04639658828951	4.85156668920632	0.627920171656525	0.530056236011171	1	No	0	0	4.9975798104491	0	1	1	No	0
HNRNPCL3	ENSG00000277058.3	0	NA	NA	NA	1	1	No	0	NA	NA	NA	1	1	No	0
HNRNPCL4	ENSG00000179412.11	0.784196517370349	1.42437601050002	4.16973397573222	0.341598773156719	0.732652860603208	1	No	0	3.15613041882025	3.99340786301067	0.790335104023363	0.429332090950414	1	No	0
HNRNPCP1	ENSG00000258900.1	0	NA	NA	NA	1	1	No	0	NA	NA	NA	1	1	No	0
HNRNPCP10	ENSG00000215054.3	0	NA	NA	NA	1	1	No	0	NA	NA	NA	1	1	No	0
HNRNPCP2	ENSG00000204253.4	78.8264126207471	0.106639662174987	0.37441768040658	0.28481470762595	0.775786103656352	1	No	0	0.112472143749393	0.371762450029995	0.30253766549128	0.762242224927538	1	No	0
HNRNPCP3	ENSG00000259419.2	0	NA	NA	NA	1	1	No	0	NA	NA	NA	1	1	No	0
HNRNPCP4	ENSG00000263179.1	1.91761403939155	-0.194423470480429	2.84951336576247	-0.0682304118367962	0.945602218229099	1	No	0	-0.37499309436985	2.84635549609029	-0.131744996324224	0.895185993762128	1	No	0
HNRNPCP6	ENSG00000213305.3	0.677040808241761	2.45743593350092	4.698093502828	0.523070886524857	0.600924924552024	1	No	0	2.18411462980653	4.7014550666561	0.46456141744219	0.642245567508857	1	No	0
HNRNPCP7	ENSG00000228653.2	12.5003767576796	0.242388868065189	1.09919739867488	0.220514412022259	0.825470549439931	1	No	0	1.06812305347845	1.07455956852344	0.994010090055939	0.320217955181615	1	No	0
HNRNPCP8	ENSG00000254748.1	0.364484493762234	-2.53503140279492	4.89223638793533	-0.518174348452688	0.604336630361979	1	No	0	-2.76071232569324	4.89235857532578	-0.564290675588799	0.572556326193428	1	No	0
HNRNPCP9	ENSG00000232048.2	1.38591458073564	1.01398378649694	3.2177702161832	0.315120011179571	0.752670535247774	1	No	0	-0.370914895339807	3.30904746008572	-0.112091137952491	0.910751144032455	1	No	0
HNRNPD	ENSG00000138668.19	10175.157351539	-0.189760798605514	0.0737426823800371	-2.57328310390949	0.0100738767034251	0.155187789473051	No	0.809142453007561	-0.118827873915557	0.0736002474201426	-1.61450372900563	0.106418208650086	0.37784142380721	No	0.422690430890891
HNRNPD-DT	ENSG00000272677.1	44.8565624234091	0.203310984781639	0.531314132316178	0.382656835976371	0.701974222735462	1	No	0	-0.239456362497001	0.534435669101405	-0.448054604775203	0.654113788728629	1	No	0
HNRNPDL	ENSG00000152795.18	25876.8337851607	0.00755960813331055	0.0439671675483507	0.171937574213696	0.863486606486866	0.967602923759867	No	0.0143028280211355	0.0714262917546999	0.0438795817441854	1.62777968511892	0.103571609575483	0.373416407286772	No	0.427806603801074
HNRNPDLP1	ENSG00000226307.1	0	NA	NA	NA	1	1	No	0	NA	NA	NA	1	1	No	0
HNRNPDLP2	ENSG00000234890.1	0.677040808241761	2.45743593350092	4.698093502828	0.523070886524857	0.600924924552024	1	No	0	2.18411462980653	4.7014550666561	0.46456141744219	0.642245567508857	1	No	0
HNRNPDLP3	ENSG00000236185.1	0	NA	NA	NA	1	1	No	0	NA	NA	NA	1	1	No	0
HNRNPDLP4	ENSG00000270837.1	0	NA	NA	NA	1	1	No	0	NA	NA	NA	1	1	No	0
HNRNPDP1	ENSG00000232794.1	0.742079738478994	3.46306841664294	4.8348904498698	0.716266160019447	0.473827017853331	1	No	0	0	4.9975798104491	0	1	1	No	0
HNRNPDP2	ENSG00000217811.1	0	NA	NA	NA	1	1	No	0	NA	NA	NA	1	1	No	0
HNRNPF	ENSG00000169813.17	25174.2761225999	-0.0209308889232314	0.0461097338878075	-0.453936450254943	0.6498745674745	0.906678148575505	No	0.0425468508714092	-0.0684884357980261	0.0460556134584592	-1.48708117545325	0.136993372697262	0.431299714048715	No	0.365220829790766
HNRNPFP1	ENSG00000227538.1	0.306000939002264	0	4.99745499513702	0	1	1	No	0	2.18460944413992	4.88811578481548	0.446922605828246	0.654930941368592	1	No	0
HNRNPH1	ENSG00000169045.17	73193.604976041	-0.0201061269132176	0.045100222771667	-0.445809924598616	0.655734552181551	0.908975234635134	No	0.0414479491298705	0.0520543178152568	0.0450690035634877	1.15499153962721	0.248093891056803	0.571692421192616	No	0.242837565099079
HNRNPH1P1	ENSG00000220305.1	9.93137370538905	1.01116987333169	1.34299381475593	0.752922211719533	0.451496659811363	1	No	0	-0.181576146031459	1.36733672229796	-0.132795487073806	0.89435512354304	1	No	0
HNRNPH1P2	ENSG00000213924.3	0	NA	NA	NA	1	1	No	0	NA	NA	NA	1	1	No	0
HNRNPH1P3	ENSG00000248854.1	0.650390217733907	2.45775400269246	4.76429761715719	0.515869116539151	0.605945825329582	1	No	0	2.06543518979206	4.77661631530509	0.43240550495422	0.665446717813158	1	No	0
HNRNPH2	ENSG00000126945.9	11125.1434813068	-0.0108044177932592	0.0523673142627782	-0.206319876154863	0.836541053597154	0.960283106864309	No	0.0176007111030324	0.0229392803223629	0.0522128349824453	0.439341788854702	0.660413898757316	0.86319357443154	No	0.0638918011788431
HNRNPH3	ENSG00000096746.18	8924.1421463102	0.0226687816421785	0.145767154744372	0.155513645594114	0.876416397183461	0.970155171888615	No	0.0131587967592194	0.00494565003427278	0.14571162646589	0.0339413549503582	0.972923915690641	0.988361753226083	No	0.00508406889950621
HNRNPH3P1	ENSG00000230247.2	0	NA	NA	NA	1	1	No	0	NA	NA	NA	1	1	No	0
HNRNPK	ENSG00000165119.21	58960.4620448286	0.0686859909795749	0.0470001456181798	1.46139953560073	0.143905828082263	0.538582387677657	No	0.268747852668791	0.0894229133811645	0.0469697711125259	1.90383966672806	0.0569310686957834	0.273927796293791	No	0.562363896316649
HNRNPKP1	ENSG00000250859.1	1.6521267595037	-4.11997905070538	3.0694537469068	-1.34225155041259	0.179514446886066	1	No	0	-0.959922466959461	2.80751230895534	-0.341912113402859	0.732417033269425	1	No	0
HNRNPKP2	ENSG00000227347.1	9.3730469297045	-1.17600219391077	1.13868545794939	-1.03277176827091	0.301710718478227	1	No	0	-1.89286001175746	1.16450240887581	-1.62546680653482	0.104063131030283	1	No	0
HNRNPKP3	ENSG00000251557.2	0	NA	NA	NA	1	1	No	0	NA	NA	NA	1	1	No	0
HNRNPKP4	ENSG00000243547.1	26.835947361126	-0.524284114222487	0.678206751798809	-0.773044669390163	0.439495944940072	1	No	0	-0.25245214619885	0.667664005452614	-0.378112559816237	0.705346978371785	1	No	0
HNRNPKP5	ENSG00000250662.1	0.157492943412521	1.31657412367986	4.99150531138006	0.263762941547557	0.791962591934974	1	No	0	0	4.9975798104491	0	1	1	No	0
HNRNPL	ENSG00000104824.18	24617.472168727	0.0779027080396613	0.0434104800159483	1.79455993140461	0.0727238419334227	0.40793560022001	No	0.389408392490085	0.0875359827627498	0.0433353239825698	2.01996834725311	0.043386670889589	0.235956740914919	No	0.627167611029936
HNRNPLL	ENSG00000143889.16	2659.5041333762	0.0917413281135148	0.080262271420484	1.14301933511068	0.253030563377413	0.668907967283673	No	0.174633631186359	0.142155429937164	0.0798249432730673	1.78083972388022	0.074938637892395	0.317933715598438	No	0.497663414450943
HNRNPLP1	ENSG00000233503.1	0.98545761020363	-0.191439111474637	3.69458054980739	-0.0518161964244135	0.958675150007414	1	No	0	-0.262056722489087	3.6789888148816	-0.071230638546402	0.943214197307258	1	No	0
HNRNPLP2	ENSG00000259917.1	81.7583839946317	0.341562027644378	0.401065153713668	0.851637257641756	0.394415453994011	1	No	0	0.370176531250866	0.398569032249443	0.928763906121016	0.353011453649098	1	No	0
HNRNPM	ENSG00000099783.12	22961.2422951833	-0.111052537210886	0.0485295853586414	-2.28834712660721	0.0221173141182591	0.234823786560242	No	0.629257913179834	-0.0655094004447795	0.0484432441011125	-1.35229177278148	0.176281995254563	0.488750473117552	No	0.310912809192511
HNRNPMP1	ENSG00000259335.1	10.5394619675803	0.212874692637446	1.29754984494053	0.16405897119675	0.869684720350518	1	No	0	-0.164580846079324	1.30127790086356	-0.126476324519231	0.899354888834616	1	No	0
HNRNPMP2	ENSG00000269576.1	0	NA	NA	NA	1	1	No	0	NA	NA	NA	1	1	No	0
HNRNPR	ENSG00000125944.21	26816.5307848246	0.0354489861974323	0.0449614256424385	0.788431098233958	0.430444586491761	0.803397437769884	No	0.0950695576730243	0.0763695736937932	0.0448855723544316	1.70142809120831	0.0888626300967921	0.34484187706858	No	0.462379999589034
HNRNPRP1	ENSG00000223984.1	15.1158239588485	-1.40766176906755	0.911031424491128	-1.54512976306368	0.122314879119263	1	No	0	-1.49776240612506	0.90563452692253	-1.65382652891411	0.0981627640986883	1	No	0
HNRNPRP2	ENSG00000255047.1	0	NA	NA	NA	1	1	No	0	NA	NA	NA	1	1	No	0
HNRNPU	ENSG00000153187.20	93947.1831563379	-0.00877836143419757	0.0426224228168152	-0.205956415756224	0.836824956566036	0.960434200968966	No	0.0175323831551681	-0.000344285657049283	0.0426020573730772	-0.0080814326414869	0.99355201985205	0.996724055389002	No	0.00142506015319014
HNRNPUL1	ENSG00000105323.17	15472.0322608359	0.0412196701712873	0.0538522847520508	0.765421009731952	0.444020886229763	0.812386376470583	No	0.0902373682229915	-0.0784170659189036	0.0538071896679984	-1.45737152233286	0.145013853600356	0.443110943254248	No	0.353487524316735
HNRNPUL2	ENSG00000214753.4	1510.9323157795	0.0700410433793682	0.098759752683381	0.709206346475131	0.478196435695144	0.827870224626019	No	0.0820377370630389	0.094549927484302	0.0981885420701384	0.962942574468238	0.335576342438807	0.654288546296024	No	0.184230682214205
HNRNPUL2-BSCL2	ENSG00000234857.2	0	NA	NA	NA	1	1	No	0	NA	NA	NA	1	1	No	0
HNRNPUP1	ENSG00000259051.1	5.76418817823785	0.961348525027537	1.4194940248793	0.67724732064954	0.498249048493391	1	No	0	-0.00571181018409426	1.44878934207364	-0.00394247115037372	0.996854371286501	1	No	0
HOATZ	ENSG00000183644.14	0	NA	NA	NA	1	1	No	0	NA	NA	NA	1	1	No	0
HOGA1	ENSG00000241935.9	61.0306075154505	-0.0393036202084671	0.424531070979083	-0.0925812570510384	0.926236234492723	1	No	0	-0.249113664034129	0.424285835174409	-0.58713641461004	0.557112092820131	1	No	0
HOMER1	ENSG00000152413.15	3625.62272501014	0.190288870574058	0.0697706893169526	2.72734686208443	0.00638458854147583	0.12281568562539	No	0.910746162954472	0.230029764450184	0.0694228851729903	3.31345728252273	0.000921501823354096	0.0220381154879102	Yes	1.65682554540072
HOMER2	ENSG00000103942.13	4861.13507226388	0.0339039340474881	0.0683836697574481	0.495789918378801	0.620042638536139	0.894505833411576	No	0.0484168228884501	0.0958015449547258	0.0680877333667857	1.40703090288888	0.159418225423035	0.464778084016849	No	0.332754358704964
HOMER2P1	ENSG00000228966.2	0	NA	NA	NA	1	1	No	0	NA	NA	NA	1	1	No	0
HOMER2P2	ENSG00000238275.2	0.306000939002264	0	4.99745499513702	0	1	1	No	0	2.18460944413992	4.88811578481548	0.446922605828246	0.654930941368592	1	No	0
HOMER3	ENSG00000051128.19	182.180076424004	-0.403532107756981	0.259174633554726	-1.55698920925367	0.119473047394981	0.497361907791723	No	0.303327479760399	-0.136655733345902	0.255283557918049	-0.535309576771767	0.592435805186891	1	No	0
HOMER3-AS1	ENSG00000269019.2	1.46445222236847	-1.57896255619219	3.32887712654409	-0.474322871097202	0.635269684485357	1	No	0	-4.34562932619743	3.49123948103008	-1.24472392965586	0.213233246672457	1	No	0
HOMEZ	ENSG00000215271.9	1893.02901958156	0.0221691293812467	0.0858934627080223	0.2581003103415	0.796329492074353	0.949142136098114	No	0.0226687461598105	-0.0205144178789236	0.0855020785124752	-0.239928879342161	0.810385392172228	0.928876234294482	No	0.0320421485938037
HOOK1	ENSG00000134709.12	5338.47821493994	-0.0258811696579934	0.079960124461192	-0.323675955138798	0.746183376706069	0.933611190016901	No	0.0298339515926473	-0.0159408154487956	0.0797672971387859	-0.19984148918899	0.841604552075461	0.941608813186232	No	0.0261294852748212
HOOK2	ENSG00000095066.12	1017.0883984711	-0.181247044886004	0.112581368092391	-1.60992043316849	0.107415227606586	0.473957356788775	No	0.324260731204469	-0.0476882836879408	0.111461814685255	-0.427844134985622	0.668764601946612	0.867228380135746	No	0.0618665182426415
HOOK3	ENSG00000168172.9	3242.23829874336	0.0864015168147275	0.09699013821252	0.890827855357921	0.373021528933327	0.766933549214361	No	0.115242263769057	0.132410438437737	0.0966974247837034	1.36932745348615	0.170896940087035	0.481677852865029	No	0.317243321714685
HOPX	ENSG00000171476.22	94.5084982519748	-0.253800642498713	0.407837415693919	-0.622308382537393	0.533739110296014	1	No	0	-0.0694509103426823	0.403997266328223	-0.171909357144653	0.863508790166975	1	No	0
HORMAD1	ENSG00000143452.16	11.1760610225732	-0.108580842780486	1.03872609787552	-0.104532699238581	0.916746620174692	1	No	0	0.193647744372451	1.02300804979214	0.189292493262196	0.849863578478553	1	No	0
HORMAD2	ENSG00000176635.18	2.23750546577219	-4.12001656001275	2.82412520613695	-1.4588646958923	0.144602351723351	1	No	0	0.0679319371951728	2.48197336832847	0.0273701313890095	0.978164521018823	1	No	0
HORMAD2-AS1	ENSG00000227117.6	7.22760561736641	-0.205213702204227	1.23974492934874	-0.165528970795654	0.868527648946317	1	No	0	0.239251181987401	1.21342804807338	0.197169648721465	0.843694781180908	1	No	0
HOTAIR	ENSG00000228630.5	362.751575665005	-0.210609148457327	0.179745357243733	-1.17170841954901	0.241314141537798	0.658660351967656	No	0.181338478109877	-0.0719553847619297	0.177737535173323	-0.404840680904918	0.685594623734916	0.875380653094503	No	0.0578030560175682
HOTAIRM1	ENSG00000233429.9	286.833807291986	0.00343253691895736	0.210329517483831	0.0163198059883404	0.986979256751429	0.997895871546077	No	0.000914774115735462	0.123710603259966	0.20836666032156	0.593715919183286	0.552702133818178	0.803310617724686	No	0.0951164927294039
HOTTIP	ENSG00000243766.8	32.0838899549869	0.468537995487431	0.616431432711414	0.760081284996347	0.447205998691189	1	No	0	0.617470559446047	0.61054735939042	1.01133933338527	0.311854046480386	1	No	0
HOXA-AS2	ENSG00000253552.8	406.695057733148	-0.339624292464735	0.189736609574248	-1.78997766022499	0.0734575028163621	0.408413925442393	No	0.388899458456613	-0.24210424736839	0.18817495042091	-1.28659126428279	0.198236790124544	0.51610001608489	No	0.287266127394728
HOXA-AS3	ENSG00000254369.6	426.865498929983	-0.248302943992741	0.175640139988491	-1.41370272199175	0.157449205809241	0.55985777376864	No	0.251922287123398	-0.125016556258623	0.173949283135874	-0.718695438146593	0.472328594697522	0.755292050893341	No	0.12188508603145
HOXA1	ENSG00000105991.10	418.516037134916	0.113575880576601	0.177913667009243	0.638376368076887	0.523228710480149	0.851132704152856	No	0.07000272171543	0.0542444675498574	0.177150604911652	0.306205375798236	0.759448279579169	0.907071866963467	No	0.0423583025879779
HOXA10	ENSG00000253293.5	1535.96189038413	-0.0430418574111798	0.109740312548621	-0.392215553351096	0.694898953045336	0.919189782322007	No	0.0365948118935677	0.0977848992224967	0.108989644448908	0.897194405183481	0.369615190122446	0.682509448113871	No	0.165891332220807
HOXA10-AS	ENSG00000253187.2	98.340159089916	-0.13318657686614	0.346111242070284	-0.384808583707009	0.700379239067867	1	No	0	-0.250407754816297	0.344943349127226	-0.725938782266355	0.467876300146431	1	No	0
HOXA10-HOXA9	ENSG00000257184.3	0	NA	NA	NA	1	1	No	0	NA	NA	NA	1	1	No	0
HOXA11	ENSG00000005073.6	1659.27861496048	0.0916168095063453	0.113807609024116	0.805014799027466	0.420811139866978	0.798285380601956	No	0.0978418241074234	0.157553970183613	0.113286403341752	1.39075798627237	0.164298827264248	0.472192158031801	No	0.325881229776979
HOXA11-AS	ENSG00000240990.10	208.375012513907	0.0880401468311768	0.237422479896972	0.3708163897091	0.710774293100292	0.923699450517959	No	0.0344693147262673	0.323624978442511	0.234317256389753	1.3811401833086	0.167235862414341	1	No	0
HOXA13	ENSG00000106031.9	1683.80123480836	-0.0770616415721457	0.110677157095743	-0.696274132750648	0.486257169414687	0.832493663123095	No	0.0796190636248215	0.168231088907487	0.10980654504059	1.53206795501397	0.125505666450046	0.41127465205183	No	0.385868056387376
HOXA2	ENSG00000105996.7	122.614532965493	-1.11801728625689	0.334069687020688	-3.34665888493993	0.000817917915469304	1	No	0	-0.057991527256034	0.32030057979654	-0.18105345701488	0.856325616668939	1	No	0
HOXA3	ENSG00000105997.23	260.309103826095	-0.148460086544459	0.209763446236371	-0.707750035614728	0.479100499229005	0.827955127132427	No	0.0819932001316215	-0.135714003226893	0.208196311802792	-0.651855943324514	0.514494108335064	1	No	0
HOXA4	ENSG00000197576.14	32.8755027799206	-0.0135034548521765	0.585100689871617	-0.0230788564873158	0.981587371273133	1	No	0	-0.202137448653974	0.58438442390661	-0.345898077335268	0.72941931362974	1	No	0
HOXA5	ENSG00000106004.5	1865.32750816998	-0.110480693489742	0.0947627815739631	-1.16586587745434	0.243668677021243	0.660927714622772	No	0.179846036516049	-0.0511546732049255	0.0941923712021976	-0.543087221948311	0.587069750096254	0.821588702842598	No	0.0853455410841625
HOXA6	ENSG00000106006.6	348.907454429111	-0.250124088034942	0.187532327741427	-1.33376517556919	0.182280827274762	0.590659112468545	No	0.22866309151548	-0.389227623161708	0.187028656449692	-2.08111222392492	0.0374236352301518	0.217095467550501	No	0.663349243511746
HOXA7	ENSG00000122592.8	67.6384155736907	-0.0203004854089386	0.399996010041684	-0.0507517197654622	0.95952336330591	1	No	0	-0.429813512216539	0.402436526038199	-1.06802808494511	0.285507843337413	1	No	0
HOXA9	ENSG00000078399.19	1390.72700735602	0.0125728422994766	0.101888957117568	0.123397497188719	0.90179233888212	0.976017317563172	No	0.0105424765388378	-0.0382355771691982	0.101458232523755	-0.376860272627418	0.706277446202558	0.884812987045265	No	0.0531485115358709
HOXB-AS1	ENSG00000230148.8	89.7612034296525	0.0659582685698524	0.365663713547848	0.180379584098988	0.85685458096679	1	No	0	-0.145159383523943	0.365487449908068	-0.397166533516966	0.691244659297364	1	No	0
HOXB-AS2	ENSG00000239552.2	24.3572027326154	-0.650455476671713	0.667327412813995	-0.974717154101108	0.329700581464634	1	No	0	-0.673931047849526	0.662168981515638	-1.01776293765221	0.308790629151674	1	No	0
HOXB-AS3	ENSG00000233101.10	562.675772810809	-0.291549311301401	0.156946004115504	-1.85764086791809	0.0632200308796163	0.389193223930684	No	0.409834729645029	-0.0123423920159382	0.154875856761301	-0.0796921629622405	0.936482092679893	0.976638865358892	No	0.0102659969523159
HOXB-AS4	ENSG00000242207.1	27.0152491799878	-0.173976610401831	0.687179266476434	-0.253174999434878	0.8001329848582	1	No	0	-0.581422992115342	0.690838949837973	-0.841618719169941	0.40000140787566	1	No	0
HOXB1	ENSG00000120094.9	1.46445222236847	-1.57896255619219	3.32887712654409	-0.474322871097202	0.635269684485357	1	No	0	-4.34562932619743	3.49123948103008	-1.24472392965586	0.213233246672457	1	No	0
HOXB13	ENSG00000159184.8	1042.07717429363	-0.0180353015903016	0.123869840921061	-0.145598811269928	0.884238106454	0.972125008237595	No	0.0122778843566936	-0.0458814142898804	0.123333116569427	-0.372012121043358	0.709883824720416	0.885640435792673	No	0.0527425630408851
HOXB2	ENSG00000173917.11	307.868734656491	0.0639608293039649	0.227026419076085	0.281732978761953	0.778148264961631	0.943351098440912	No	0.02532664052165	0.301235126706159	0.22480901514274	1.33996017248193	0.180258293603225	0.493183010733559	No	0.306991892481315
HOXB3	ENSG00000120093.12	846.726112299048	-0.243861017590599	0.136471008586509	-1.7869071249372	0.0739525007566184	0.408819901528606	No	0.388467970716602	-0.11531627743955	0.135359561517842	-0.851925613133355	0.394255379882593	0.7020017089929	No	0.153661830597713
HOXB4	ENSG00000182742.6	475.242203343053	0.00623016021819501	0.167612286435636	0.0371700687979542	0.970349403752513	0.992932281428746	No	0.00308036963621837	-0.180688404835414	0.167431839394975	-1.07917589323717	0.280509324005417	0.604173928627052	No	0.21883801937671
HOXB5	ENSG00000120075.6	95.2978099913762	-0.270132506727373	0.376038891439061	-0.718363214223945	0.472533362293157	1	No	0	0.104878402510772	0.370040845615683	0.283423853753963	0.776851945068263	1	No	0
HOXB6	ENSG00000108511.10	414.934709415199	-0.0791994080783499	0.203064643820426	-0.39002066823798	0.696521263750106	0.919410594068668	No	0.0364904963230859	-0.0356964145606079	0.201940308868861	-0.176767158377424	0.859691286593377	0.948233653349388	No	0.0230846353864167
HOXB7	ENSG00000260027.5	740.558195562355	-0.0638446868900254	0.140505683778351	-0.454392200893033	0.649546564775563	0.906513113647169	No	0.0426259090054172	-0.069316427371794	0.139758690969337	-0.495972213899757	0.619914015137764	0.83981644781298	No	0.0758156239532987
HOXB8	ENSG00000120068.7	316.256786192336	-0.0234296302788909	0.1943884178436	-0.12052997055484	0.904063339628579	0.976436320549128	No	0.0103560744815054	0.0426605925104321	0.192745735655332	0.221330927843289	0.824834770135979	0.934361197654536	No	0.0294852053284484
HOXB9	ENSG00000170689.10	5890.80241306246	0.17986686313318	0.0585999696301104	3.06940198550478	0.00214487773055323	0.0631735784083195	No	1.19946452220376	0.196243751435849	0.0583662991792149	3.36227847568814	0.000773021227652994	0.0196503733195745	Yes	1.70662919444422
HOXC-AS1	ENSG00000250451.5	91.6757806875478	-0.103260667136569	0.367008554023919	-0.281357657755953	0.778436091049057	1	No	0	-0.035541434281275	0.363931469064028	-0.0976596895362792	0.9222025255805	1	No	0
HOXC-AS2	ENSG00000250133.2	151.054379410861	-0.190796361150435	0.288906032457124	-0.660409751668133	0.508990915944592	0.844173704817683	No	0.0735681798177604	-0.249438119012979	0.287501057227964	-0.867607658274438	0.38560915256709	1	No	0
HOXC-AS3	ENSG00000251151.2	37.0676034341336	-0.866048926179742	0.550077542208776	-1.57441244138457	0.115392129391806	1	No	0	-0.388045738578972	0.535657184289376	-0.724429261774522	0.468802240661267	1	No	0
HOXC10	ENSG00000180818.5	576.44863942692	0.0992520712774693	0.145947961578217	0.680051096323654	0.496472108001859	0.838110991245529	No	0.076698463835628	0.122837584647533	0.144945162453028	0.847476263220172	0.396729712164287	0.703778885872943	No	0.152563766609126
HOXC11	ENSG00000123388.4	998.030441104019	-0.0907029121420584	0.126993956385175	-0.714230147039081	0.475084878120244	0.826731416863371	No	0.0826355583064858	-0.0341346568126005	0.126209474108394	-0.270460336307908	0.786806127245624	0.919647748646673	No	0.0363784879949496
HOXC12	ENSG00000123407.4	41.1149433112188	0.228561915440875	0.556079525991255	0.411023792025872	0.681055088992588	1	No	0	0.0675721963206601	0.555106721500189	0.121728297827208	0.903114201463234	1	No	0
HOXC13	ENSG00000123364.5	642.890306632398	-0.0504509293870457	0.144164187541528	-0.349954661052786	0.726372723923288	0.928680024039948	No	0.032133896050465	-0.0358759052323694	0.143254846483562	-0.250434146648476	0.802251625530196	0.92543920076986	No	0.033652108123936
HOXC13-AS	ENSG00000249641.2	95.4243793647418	-0.435784491486256	0.354642324375835	-1.22880000928606	0.219146798059129	1	No	0	0.00154184842339813	0.347358021992114	0.00443878743480734	0.996458371667104	1	No	0
HOXC4	ENSG00000198353.8	928.659378368689	0.00561052091318409	0.125326817632877	0.0447671218271824	0.964292931787988	0.992181212404861	No	0.00340900086982693	0.0754845079122867	0.124453278114812	0.6065288842183	0.544163607987117	0.798800320892331	No	0.0975617693374633
HOXC5	ENSG00000172789.4	11.9214948438977	-0.485235288703446	0.992475206064066	-0.488914267821138	0.624902394040641	1	No	0	-0.505086250787107	0.985601531955487	-0.512464961154219	0.608325636817187	1	No	0
HOXC6	ENSG00000197757.8	455.04418120293	0.0743679875747116	0.17251629319595	0.431078051800254	0.666411618875102	0.913002844760346	No	0.0395278692764394	0.0759138462273995	0.171528590838785	0.44257255222687	0.658074941692246	0.861690443387277	No	0.0646487235882395
HOXC8	ENSG00000037965.6	197.562320658257	-0.297983749415809	0.243309938352811	-1.22470849909845	0.220685070723486	0.638519410339617	No	0.194825896090061	-0.291302694842008	0.241505211376958	-1.2061963101381	0.227741806336612	1	No	0
HOXC9	ENSG00000180806.5	585.508862764608	-0.198468721695233	0.146766888555498	-1.35227178043081	0.176288388393535	0.581509140415306	No	0.235443454451042	-0.0865531752928629	0.145355574247756	-0.595458246034202	0.551537201305043	0.803233732754198	No	0.0951580611037093
HOXD-AS2	ENSG00000237380.7	90.3295579974672	-0.161950512086083	0.385538668034303	-0.420062954805024	0.674439464223861	1	No	0	0.13036264049927	0.380328640226659	0.342763144057676	0.731776654873848	1	No	0
HOXD1	ENSG00000128645.15	3.88094813144723	-0.565346279264446	1.67445346778995	-0.33763033141233	0.735641781908131	1	No	0	-0.00614596008668823	1.62844711124956	-0.0037741232393923	0.99698869248557	1	No	0
HOXD10	ENSG00000128710.6	1454.26470876906	-0.13657545907806	0.108400647358634	-1.25991368507434	0.20770050138292	0.624353292056955	No	0.204569594015559	0.0105519408409772	0.107567036045321	0.0980964171638167	0.921855732495364	0.972713347719507	No	0.0120151246291391
HOXD11	ENSG00000128713.14	453.511261707298	-0.00724342632864017	0.164915737919796	-0.0439219835535823	0.964966591866636	0.992181212404861	No	0.00340900086982693	0.136741812848061	0.163223206814322	0.837759626935979	0.402165717637562	0.708062038586164	No	0.149928688870595
HOXD12	ENSG00000170178.7	18.8429596324089	0.743924497555023	0.790399054675704	0.941201147893896	0.34660178860815	1	No	0	1.02285467605082	0.780390291401285	1.31069631096276	0.189960385522904	1	No	0
HOXD13	ENSG00000128714.6	4685.66572417649	-0.0181902362333004	0.0679956327411001	-0.267520655371522	0.789068312833688	0.947554206947612	No	0.0233959358666595	0.0134579484270501	0.0677149811638116	0.198744032646092	0.842462977959434	0.941693795126197	No	0.02609029116183
HOXD3	ENSG00000128652.12	165.59556157632	0.0606857475806611	0.283944977851962	0.213723616595538	0.830762593461844	0.958624766937813	No	0.0183513548085776	-0.140690439962486	0.283749240970513	-0.495826665408089	0.620016709767699	1	No	0
HOXD4	ENSG00000170166.6	133.055811974109	-0.70065181253127	0.305833408057563	-2.29095904525707	0.0219657824595509	0.234037033045977	No	0.630715416201072	-0.10515335349136	0.297859931751	-0.353029535974191	0.724066297834206	1	No	0
HOXD8	ENSG00000175879.9	345.65336868449	0.123353309020841	0.191166070100934	0.64526779755273	0.518753657345658	0.848774686562141	No	0.0712075810981278	0.275461817036604	0.18926548959142	1.45542548528663	0.145551505230595	0.443794778212532	No	0.352817812078829
HOXD9	ENSG00000128709.13	251.27809942537	-0.421370525504767	0.24919501978093	-1.69092675236928	0.0908507931159308	0.443149503755807	No	0.353449732687619	-0.202125458885034	0.246522283178655	-0.819907459394061	0.412268864047867	1	No	0
HP	ENSG00000257017.9	17.7799365041418	-0.465679335326175	1.94665191980921	-0.239220648841944	0.810934491966624	1	No	0	0.812723466351042	1.93051516754156	0.42098786894589	0.673763940201224	1	No	0
HP1BP3	ENSG00000127483.19	10149.3448374475	-0.0180250942254752	0.0640299113507224	-0.281510529145405	0.77831885340178	0.943469703768395	No	0.0252720411243383	0.115971062265144	0.0638398987128694	1.81659220336083	0.0692795781485075	0.305249074053394	No	0.515345644775747
HPAT5	ENSG00000280707.2	0.728955278138558	-3.5350030205845	4.4091442192208	-0.801743568553359	0.422701307724607	1	No	0	-3.76068552396622	4.40923682142925	-0.85291075899779	0.393708794806336	1	No	0
HPCA	ENSG00000121905.10	39.5070863119207	0.295529946965046	0.552076126621707	0.535306514290825	0.592437922518558	1	No	0	0.596903972917886	0.544382831505297	1.09647832072029	0.27286950558598	1	No	0
HPCAL1	ENSG00000115756.13	716.698749197143	0.0217471725937646	0.132300957644908	0.164376531968374	0.869434737050674	0.969000044528106	No	0.0136762029922582	-0.127780997189963	0.132013881014321	-0.967936070117513	0.333076298693884	0.652087070063209	No	0.185694411134163
HPCAL4	ENSG00000116983.13	698.582788651418	0.393848055584786	0.156586300012152	2.51521401012873	0.011896014801189	0.169152982392345	No	0.771720340618419	0.408289814234704	0.155885648372294	2.61916230581794	0.00881459973177847	0.0927316195391621	No	1.03277215528466
HPD	ENSG00000158104.11	72.1005167512156	0.03321848345936	0.409699756314102	0.0810800664325818	0.935378278169603	1	No	0	-0.072416214330564	0.408273132224014	-0.177371981193292	0.859216214121333	1	No	0
HPDL	ENSG00000186603.7	12.6808447169799	-0.787679836720315	0.906392428560368	-0.869027379201958	0.384832155503354	1	No	0	-1.7260635078262	0.937886166352616	-1.84037633750241	0.0657130049719481	1	No	0
HPF1	ENSG00000056050.7	1926.08865997902	0.108327650726182	0.0940448674628533	1.15187201224958	0.249373670635897	0.666224397401378	No	0.176379467317643	0.0346549967503109	0.0937567855301788	0.369626545474471	0.71166076932971	0.886970185839191	No	0.0520909780748521
HPGD	ENSG00000164120.14	240.967558027325	0.0330385928991527	0.225932002493074	0.146232461690174	0.883737880272449	0.972125008237595	No	0.0122778843566936	-0.0871096115839048	0.225248697240238	-0.38672637245488	0.698958789992527	1	No	0
HPGDS	ENSG00000163106.11	2.13495136451888	-2.00869051832056	2.46932244629921	-0.813458170005703	0.415955419766884	1	No	0	-2.27170432412811	2.47435970944558	-0.918097847882078	0.358567641469764	1	No	0
HPN	ENSG00000105707.15	4.88190460704228	-2.00480109078856	1.86271559993692	-1.07627868197188	0.281802639784862	1	No	0	-1.2621502903164	1.79714145704634	-0.702309929676199	0.482485902126456	1	No	0
HPN-AS1	ENSG00000227392.2	8.40318854219454	1.1257233187138	1.15922955795697	0.971096113782489	0.331500418858992	1	No	0	0.512910282293287	1.17099203057456	0.438013469691696	0.661376519198011	1	No	0
HPR	ENSG00000261701.8	10.6266681292973	-1.25435411751289	1.0827550202655	-1.15848376967609	0.246666671289828	1	No	0	-0.750677846927644	1.05282417012755	-0.713013500475297	0.4758374031049	1	No	0
HPRT1	ENSG00000165704.15	5348.6270557674	0.17580489984477	0.0697630344006915	2.52002943041462	0.0117345022510914	0.16785848219515	No	0.775056708169482	0.136372278877458	0.0695950621689276	1.95951084211179	0.0500529914083763	0.254047672888866	No	0.595084778931812
HPRT1P1	ENSG00000251644.1	0	NA	NA	NA	1	1	No	0	NA	NA	NA	1	1	No	0
HPRT1P2	ENSG00000250587.2	0	NA	NA	NA	1	1	No	0	NA	NA	NA	1	1	No	0
HPRT1P3	ENSG00000256752.1	0	NA	NA	NA	1	1	No	0	NA	NA	NA	1	1	No	0
HPRTP4	ENSG00000255995.1	0	NA	NA	NA	1	1	No	0	NA	NA	NA	1	1	No	0
HPS1	ENSG00000107521.20	3105.8313747777	-0.0701765583448932	0.072414645407687	-0.969093447186082	0.332498566862716	0.738835151946487	No	0.13145245008451	-0.158394126794812	0.072195268740994	-2.19396824136859	0.0282376927799591	0.186413233589233	No	0.729523260057286
HPS3	ENSG00000163755.9	1993.48105058449	0.0396835608363511	0.0844355721081458	0.469986284755956	0.638364816461722	0.900371451506104	No	0.0455782838291426	-0.00384048869143702	0.084060668862094	-0.0456871060321629	0.963559640974316	0.985824805312096	No	0.00620025833119178
HPS4	ENSG00000100099.21	5048.8978814942	-0.0149639626179745	0.0665325362829938	-0.224911952166167	0.822047771011558	0.957034721547362	No	0.0190723055848318	0.0812013879746866	0.0662024903995686	1.22656092670519	0.219987662607164	0.541673810639583	No	0.266262161587741
HPS5	ENSG00000110756.18	4156.45167670673	-0.0708786435623615	0.0761740426322704	-0.930482893031259	0.352121117409466	0.754761429845612	No	0.12219030144989	0.00139628223272358	0.0758446602999522	0.0184097631553959	0.985311963891639	0.992860229426529	No	0.00311188530244758
HPS6	ENSG00000166189.8	1213.06015812069	0.0057987619161776	0.118662726813016	0.0488675936574006	0.961024814508957	0.991690124496869	No	0.00362401156024774	-0.0988832305422979	0.118364988843711	-0.835409452645353	0.403487209402983	0.709137792096159	No	0.149269369143207
HPSE	ENSG00000173083.16	342.6873219728	0.0616561908066928	0.1896164935756	0.325162593422342	0.745058017794151	0.933544638670177	No	0.0298649108540152	0.1795053686139	0.187829705668876	0.95568146675558	0.339233188669973	0.656640285803342	No	0.182672476213166
HPSE2	ENSG00000172987.13	2.69292716262748	2.25411802373601	2.13849338627517	1.05406826984031	0.291851662027655	1	No	0	0.682740086384272	2.21096686592817	0.308797068334923	0.75747589936393	1	No	0
HPVC1	ENSG00000280920.1	0	NA	NA	NA	1	1	No	0	NA	NA	NA	1	1	No	0
HPX	ENSG00000110169.11	32.4396312085673	-1.35231587864985	0.613288761572394	-2.2050230876279	0.0274524744655736	1	No	0	-0.123025369633323	0.57873937505525	-0.212574735599385	0.831658679120906	1	No	0
HPYR1	ENSG00000253521.2	0.364470784376324	-2.53498207194636	4.89224002455696	-0.518163879781415	0.604343933806878	1	No	0	-2.76066299422864	4.89236221203824	-0.564280172763109	0.572563472845188	1	No	0
HR	ENSG00000168453.16	25.4915635267059	-0.568554787208508	0.661952137592756	-0.858906188106144	0.39039227509656	1	No	0	-0.440044065529654	0.653642209811001	-0.673218557376965	0.500808256829749	1	No	0
HRAS	ENSG00000174775.18	2089.90735251273	-0.189979459375607	0.0871344138706433	-2.18030340638595	0.0292349787411981	0.269069697882085	No	0.570135208901434	-0.288248871869713	0.0868750321796607	-3.31797139681749	0.000906737692935409	0.0218312089923405	Yes	1.66092221279461
HRAT17	ENSG00000234520.6	0.371039869239497	2.45827740891077	4.88484453410874	0.503245782285535	0.614791480177433	1	No	0	0	4.9975798104491	0	1	1	No	0
HRAT92	ENSG00000223855.2	23.7525395808782	0.302061177886836	0.763032898856825	0.395869140556565	0.692201567538945	1	No	0	0.0412500801305308	0.763630480754304	0.0540183782210795	0.956920521915727	1	No	0
HRC	ENSG00000130528.12	17.7785760384975	0.606374248229279	0.813580184358884	0.745315901108276	0.45608077063588	1	No	0	0.127206393010279	0.819124749468997	0.155295506688988	0.876588357785666	1	No	0
HRCT1	ENSG00000196196.3	0	NA	NA	NA	1	1	No	0	NA	NA	NA	1	1	No	0
HRG	ENSG00000113905.5	4.29441852058493	0.0553374883431727	1.63431419024455	0.0338597612830446	0.972988980619424	1	No	0	0.422690536049258	1.60628060037989	0.263148627922974	0.792436024623118	1	No	0
HRH1	ENSG00000196639.7	47.6784292852545	0.177411418237463	0.481660624328288	0.36833282455853	0.712625079850229	1	No	0	-0.250674123248655	0.484689463739287	-0.517185006075336	0.605027017804209	1	No	0
HRH2	ENSG00000113749.7	15.8646438932344	-1.0621680676882	0.870142513540626	-1.22068287798767	0.222206113018703	1	No	0	-0.0972439376134814	0.832703950344592	-0.11678092504934	0.907033659916442	1	No	0
HRH3	ENSG00000101180.16	7.27205604631414	-0.298619717825088	1.33592742732841	-0.223529895199673	0.823123118662245	1	No	0	0.583749285291089	1.29504529132167	0.450755884140037	0.652165500087202	1	No	0
HRH4	ENSG00000134489.7	35.0353345971159	-0.702495174855978	0.652637603763159	-1.07639396014777	0.281751102432277	1	No	0	-0.462230940586191	0.644345645378271	-0.717364886224741	0.473148979965313	1	No	0
HRK	ENSG00000135116.9	1622.83008908893	0.424581690270259	0.104979231725251	4.04443510675962	5.244943306572e-05	0.00535562399997053	Yes	2.27118992091881	0.266039762968939	0.10484881264616	2.53736552903809	0.0111690267591831	0.10783687864301	No	0.967232691355265
HRNR	ENSG00000197915.7	0.620986825827306	2.24373628391297	4.86193898877266	0.461490012337521	0.644447085410939	1	No	0	2.18450959535262	4.84925869131053	0.450483204632303	0.652362061870203	1	No	0
HROB	ENSG00000125319.15	2007.31808159133	-0.0894525628057761	0.0882968064121555	-1.01308944729242	0.311017438315068	0.720593147986403	No	0.142309871835769	-0.128478146259154	0.0879208079299845	-1.46129396765174	0.143934784628352	0.442202684333492	No	0.354378625421518
HS1BP3	ENSG00000118960.13	1907.95145063423	0.0443848452585275	0.0929262154164231	0.477635348212871	0.632909767317294	0.89746107391021	No	0.0469843792428086	-0.10395550511588	0.0927706972520578	-1.12056401638799	0.262473489015133	0.587994759553202	No	0.230626544514455
HS1BP3-IT1	ENSG00000231948.2	4.20249970416907	2.46061421538273	2.09961770009571	1.17193440275845	0.241223393519107	1	No	0	2.32645537702126	2.09694931191077	1.10944759790181	0.267237138548342	1	No	0
HS2ST1	ENSG00000153936.17	3941.02828207281	0.0104918840807186	0.0666746241404719	0.157359478451863	0.87496154704318	0.970107631527106	No	0.0131800789449507	0.0947123143265086	0.0662701063482423	1.42918609227523	0.152950753966366	0.454831474465701	No	0.342149489644355
HS3ST1	ENSG00000002587.10	1.47760410148073	1.60326604735537	3.3244103350406	0.48227080467664	0.629613584237385	1	No	0	-2.76072104333957	3.57925277691792	-0.771312118871028	0.440521950814205	1	No	0
HS3ST2	ENSG00000122254.7	0.364470784376324	-2.53498207194636	4.89224002455696	-0.518163879781415	0.604343933806878	1	No	0	-2.76066299422864	4.89236221203824	-0.564280172763109	0.572563472845188	1	No	0
HS3ST3A1	ENSG00000153976.3	667.753735238565	-0.143193712013093	0.146767310865426	-0.97565126163816	0.329237312365184	0.736851864838576	No	0.132619813022311	-0.338142023552313	0.146644666801361	-2.30585967378103	0.0211184745582621	0.157269377355537	No	0.80335583262278
HS3ST3B1	ENSG00000125430.9	1164.74474181719	0.0469683751534293	0.111200606378308	0.422375171171652	0.672751197753648	0.914713806859935	No	0.0387147655439853	0.176160434479595	0.110272844110807	1.59749606442164	0.110155174256421	0.385304678784364	No	0.414195717283666
HS3ST4	ENSG00000182601.7	2.75834034391988	-1.50780548453402	2.22101014164456	-0.678882755311311	0.49721215304133	1	No	0	-2.59580723790381	2.32085620844227	-1.11846965290714	0.2633664605286	1	No	0
HS3ST5	ENSG00000249853.9	11.4518963289582	-1.33790134781891	0.984694509022131	-1.35869687051219	0.174242664190197	1	No	0	-1.96524597027802	1.00557146775212	-1.95435733142983	0.0506589730649053	1	No	0
HS3ST6	ENSG00000162040.7	2.33298385120989	-0.089498636981339	2.28096653386491	-0.0392371547993258	0.968701311187017	1	No	0	0.323558302663327	2.23971346921831	0.144464150039805	0.885133963577024	1	No	0
HS6ST1	ENSG00000136720.7	2036.69965653945	0.0359456073022951	0.0963789076096332	0.372961348014929	0.709177211552371	0.923432596513107	No	0.0345947992283347	-0.0617998507574042	0.0961500410820129	-0.642743883018115	0.520390301362216	0.786985974466495	No	0.10403300749619
HS6ST1P1	ENSG00000187952.9	0.371039869239497	2.45827740891077	4.88484453410874	0.503245782285535	0.614791480177433	1	No	0	0	4.9975798104491	0	1	1	No	0
HS6ST2	ENSG00000171004.18	3747.25723269368	0.0931773842073302	0.0676180016377366	1.377996716119	0.168204302033046	0.572028533569869	No	0.242582307460693	-0.0274099838794819	0.0674733667112913	-0.406234121927919	0.684570584816765	0.874518628509006	No	0.0582309349874775
HS6ST2-AS1	ENSG00000235849.1	3.63059913186932	-1.13345215473395	2.01858654508103	-0.561507832050098	0.574451392640876	1	No	0	-1.50828734576152	2.0289386256402	-0.743387368499431	0.457247189561221	1	No	0
HS6ST3	ENSG00000185352.9	675.369291181726	0.0677798242695331	0.134018648459765	0.505749200193448	0.613032724505049	0.893078193598611	No	0.0491105147265617	-0.0329414999224682	0.133538484728335	-0.246681696212766	0.805154573183202	0.926636334504871	No	0.0330906745995263
hsa-mir-1253	ENSG00000272920.1	0	NA	NA	NA	1	1	No	0	NA	NA	NA	1	1	No	0
hsa-mir-423	ENSG00000266919.3	0	NA	NA	NA	1	1	No	0	NA	NA	NA	1	1	No	0
HSBP1	ENSG00000230989.7	12695.6550750821	0.0201398870544835	0.051743374024489	0.389226397276523	0.697108677860779	0.919487534203501	No	0.0364541542598683	0.0640158512894031	0.051602211353251	1.2405641078281	0.214766817981801	0.535355276555781	No	0.271357912484753
HSBP1L1	ENSG00000226742.4	330.864492336237	0.0357184321764619	0.201851109426336	0.176954351541461	0.859544245833106	0.96615842766436	No	0.0149516534820747	0.111582969096353	0.200311068453756	0.557048444490288	0.577494330647165	0.816234277216493	No	0.0881851712713964
HSBP1P1	ENSG00000258650.1	2.38222306206159	-0.172389309898987	2.58127442925967	-0.0667845727462732	0.94675320515228	1	No	0	2.22701878195886	2.39588682784428	0.92951751980816	0.352620950006482	1	No	0
HSBP1P2	ENSG00000166530.8	0	NA	NA	NA	1	1	No	0	NA	NA	NA	1	1	No	0
HSCB	ENSG00000100209.11	1002.90501913182	0.00847891271273542	0.12897890599383	0.0657387550886888	0.947585817032788	0.986173172906463	No	0.00604681585594335	0.03477834400175	0.128305843515574	0.271058145512511	0.786346311894876	0.919647748646673	No	0.0363784879949496
HSD11B1	ENSG00000117594.10	0.832625609922069	1.01044249960043	4.02110589442399	0.251284727666982	0.801593981986486	1	No	0	0.62552460964108	4.03500914415158	0.155024335086756	0.876802132598153	1	No	0
HSD11B1-AS1	ENSG00000227591.5	1.93042898006467	1.79834949933823	2.85639207737671	0.629587763382199	0.528964331634156	1	No	0	-0.267323733384237	2.98042771515706	-0.0896930772804027	0.928531117299446	1	No	0
HSD11B1L	ENSG00000167733.14	273.619266686054	0.107608784918046	0.218976224924961	0.491417663972068	0.623131073419038	0.894896778621125	No	0.0482270552544995	0.126279807552063	0.217597943234948	0.580335483298729	0.561688403330889	1	No	0
HSD11B2	ENSG00000176387.7	98.758537803858	0.0991581216671593	0.385252320477729	0.257384878419938	0.796881675040283	1	No	0	-0.245798519524851	0.386326469646182	-0.636245607892119	0.524616350806484	1	No	0
HSD17B1	ENSG00000108786.11	34.2141895162335	-0.450765271499222	0.72715830484941	-0.619899777659243	0.5353237721621	1	No	0	-0.0823475810223239	0.718208853543191	-0.114656872601991	0.908717099086453	1	No	0
HSD17B1-AS1	ENSG00000266962.2	209.148643965873	-0.0480992600003544	0.247935899935266	-0.193998771508735	0.846176843824665	0.963084089932266	No	0.0163357915886632	0.236555998270093	0.244572844253935	0.967221029757833	0.333433551441949	1	No	0
HSD17B10	ENSG00000072506.14	7566.01008461836	-0.0513774996855496	0.0649081183866218	-0.79154196674632	0.428627796711532	0.802273504252368	No	0.0956775504959992	-0.0900512925581951	0.0647731830751099	-1.39025578616035	0.164451218727554	0.472510080326668	No	0.325588922004348
HSD17B11	ENSG00000198189.11	1637.43994619436	0.0415828902735335	0.0986960292552467	0.421322829168661	0.673519362142569	0.914713806859935	No	0.0387147655439853	0.113524833814912	0.0980679494972778	1.15761402575327	0.247021582930893	0.57015061132713	No	0.244010405681552
HSD17B12	ENSG00000149084.13	3430.9190740474	0.16435672369597	0.0699883140201273	2.34834523444448	0.0188570340017551	0.216513590607015	No	0.664514837692217	0.148250189410252	0.0696953061924236	2.12711870439228	0.0334102215362676	0.205070384447988	No	0.688097054402506
HSD17B13	ENSG00000170509.12	21.5200961854452	-0.23634705017512	0.779187926169055	-0.30332483632946	0.761642320561501	1	No	0	0.509653151290028	0.758767980159387	0.671685106141367	0.501784185055285	1	No	0
HSD17B14	ENSG00000087076.9	210.831292937912	0.0459869751253203	0.276175590601788	0.166513539538793	0.867752828902729	0.968572694846604	No	0.0138677783667019	0.149056149099073	0.274256749966581	0.543491269101804	0.586791600627074	1	No	0
HSD17B1P1	ENSG00000108785.7	37.1647073800586	0.38500845759863	0.549863956018218	0.700188570981499	0.483809548157528	1	No	0	-0.178601043759419	0.555412025589509	-0.321564956340031	0.747782295587259	1	No	0
HSD17B2	ENSG00000086696.11	1.09999514737805	-0.993840492064878	3.3714813167379	-0.29477858504833	0.76816302656991	1	No	0	-3.76069465757698	3.53190340778981	-1.06477845608194	0.286976196586182	1	No	0
HSD17B3	ENSG00000130948.10	0.364470784376324	-2.53498207194636	4.89224002455696	-0.518163879781415	0.604343933806878	1	No	0	-2.76066299422864	4.89236221203824	-0.564280172763109	0.572563472845188	1	No	0
HSD17B3-AS1	ENSG00000232283.1	0.364470784376324	-2.53498207194636	4.89224002455696	-0.518163879781415	0.604343933806878	1	No	0	-2.76066299422864	4.89236221203824	-0.564280172763109	0.572563472845188	1	No	0
HSD17B4	ENSG00000133835.18	9463.9096092585	0.0465304003222268	0.0544864393178656	0.853981300755872	0.393115350312214	0.781649779645629	No	0.10698779020921	0.114985580465835	0.0542919936348902	2.1179104462272	0.034182652746468	0.20766604074546	No	0.682634517055048
HSD17B6	ENSG00000025423.11	558.414792237892	0.00229233221588054	0.169754162389837	0.0135038350966396	0.989225825917263	0.997895871546077	No	0.000914774115735462	0.195222058450948	0.168252516899956	1.16029205415708	0.245929918503628	0.569956819937112	No	0.244158045333444
HSD17B7	ENSG00000132196.16	1356.19684905783	-0.117504549105614	0.101742397785506	-1.15492215303729	0.248122306694277	0.664472029524493	No	0.177523295652527	0.0375852143107757	0.100774423519091	0.372963823540557	0.709175369075392	0.885259643990107	No	0.0529293333539537
HSD17B7P1	ENSG00000232908.3	0	NA	NA	NA	1	1	No	0	NA	NA	NA	1	1	No	0
HSD17B7P2	ENSG00000099251.14	247.113962371686	-0.465155127159305	0.247063009508847	-1.88273885307241	0.0597357673021257	0.380291325662232	No	0.419883580609956	-0.091731615332334	0.24337623384802	-0.376912790053351	0.706238416148916	1	No	0
HSD17B8	ENSG00000204228.4	582.034657242654	0.258159871152378	0.159955181902939	1.61395128361037	0.106537993599052	0.473469739887766	No	0.324707772140563	0.308111828770258	0.158988582161261	1.93794940857918	0.0526293951271866	0.26134491557451	No	0.582785944616979
HSD3B1	ENSG00000203857.10	1.13534200649275	-1.0326818163229	3.35030765315038	-0.308234921456197	0.757903581711597	1	No	0	0.683155445179833	3.1284066633194	0.218371688434831	0.827139522600417	1	No	0
HSD3B2	ENSG00000203859.10	5.5845668590401	0.587750534521259	1.63739992732403	0.35895356089444	0.719629830198806	1	No	0	1.38997827074748	1.60324255403026	0.866979401995866	0.385953295742956	1	No	0
HSD3B7	ENSG00000099377.14	48.2050759146581	-0.313975271223894	0.479935784639321	-0.654202668925493	0.512981242322151	1	No	0	-0.484685437714006	0.479001695813856	-1.01186580746962	0.311602219850217	1	No	0
HSD3BP1	ENSG00000187481.2	2.06992614366755	-4.53504166514953	2.85856606216708	-1.58647432542158	0.112631751786222	1	No	0	-1.26196964577061	2.56731401270425	-0.491552509558942	0.623035722861969	1	No	0
HSD3BP2	ENSG00000203858.3	1.48063233039029	-3.53503132270728	2.99804425242779	-1.17911245634371	0.238353399177134	1	No	0	0.0396152697564463	2.70435683852951	0.0146486843718402	0.988312458898259	1	No	0
HSD3BP3	ENSG00000249798.1	0.728955278138558	-3.5350030205845	4.4091442192208	-0.801743568553359	0.422701307724607	1	No	0	-3.76068552396622	4.40923682142925	-0.85291075899779	0.393708794806336	1	No	0
HSD3BP4	ENSG00000203855.7	0.958807019695776	-0.191717512729594	3.72244022083647	-0.0515031810736542	0.958924567087313	1	No	0	-0.373507002103884	3.71777002181837	-0.100465332689191	0.919974904061736	1	No	0
HSD3BP5	ENSG00000198857.3	50.1257964409293	-0.690963003337953	0.523233321803185	-1.32056383748025	0.18664683731184	1	No	0	-0.188394415565226	0.512224183206588	-0.367796800193722	0.713024755123554	1	No	0
HSDL1	ENSG00000103160.12	3812.68160235725	0.0729821018891728	0.0708207501041187	1.03051862317014	0.302766614608294	0.715383832827387	No	0.145460878826679	0.184217522771398	0.0703999160250097	2.61672929703432	0.00887767154278646	0.0930715667210384	No	1.03118297532562
HSDL2	ENSG00000119471.15	5179.59186251385	-0.00428826534457651	0.073147282235559	-0.0586250809806828	0.953250733302301	0.98830792368598	No	0.00510772269711252	0.102624320378293	0.0728459409432238	1.40878570651286	0.158898542890581	0.463860727013743	No	0.333612395670997
HSF1	ENSG00000185122.11	3187.31905464838	-0.0960764968192149	0.0763474295413616	-1.25841167667819	0.208242911178533	0.624668162023743	No	0.204350628534152	-0.296015263466478	0.0763056166497224	-3.87933780583051	0.00010474121366548	0.00487585435795847	Yes	2.31194927526031
HSF2	ENSG00000025156.13	5995.7288449081	0.0877688244483774	0.0631845975507063	1.38908575587495	0.164806674626152	0.569558137979066	No	0.244461938459683	0.116939962255012	0.0629562512870288	1.85747975561414	0.0632429287785331	0.291644521134434	No	0.535146177860513
HSF2BP	ENSG00000160207.9	173.642678492471	0.119139734169878	0.267527448813712	0.445336486772386	0.656076603745084	0.908975234635134	No	0.0414479491298705	0.0658222368690293	0.266262843822557	0.247207743762004	0.804747452607808	1	No	0
HSF4	ENSG00000102878.18	231.417601065788	-0.312755234834321	0.251447989469868	-1.24381680479414	0.213566994065286	0.630978034821036	No	0.199985758857379	0.0432550661310028	0.247832767053096	0.174533281637193	0.861446377177735	1	No	0
HSF5	ENSG00000176160.11	2.57669866137367	-1.01762246406231	2.23526065416853	-0.455258970431277	0.648922940170984	1	No	0	1.01678290337606	2.05277199811719	0.495321888796541	0.620372922346935	1	No	0
HSFX1	ENSG00000171116.7	0	NA	NA	NA	1	1	No	0	NA	NA	NA	1	1	No	0
HSFX2	ENSG00000268738.3	4.14880596820964	1.01061461659179	2.02014961353579	0.500267212794674	0.616886937303111	1	No	0	1.40656327001913	1.99894245943182	0.703653706179682	0.481648456693973	1	No	0
HSFX3	ENSG00000283697.3	2.96624619961135	-0.584791434532581	2.10038051964032	-0.278421661724763	0.780688692985962	1	No	0	0.0546138133514162	2.04715417919528	0.026677918989416	0.978716624957241	1	No	0
HSFX4	ENSG00000283463.2	17.671098783366	1.14780837675754	1.898294036143	0.604652574840138	0.545409865710206	1	No	0	0.00221260794645139	1.90726637879489	0.00116009382383673	0.999074379256497	1	No	0
HSFY1	ENSG00000172468.14	0	NA	NA	NA	1	1	No	0	NA	NA	NA	1	1	No	0
HSFY1P1	ENSG00000229027.3	0	NA	NA	NA	1	1	No	0	NA	NA	NA	1	1	No	0
HSFY2	ENSG00000169953.12	0	NA	NA	NA	1	1	No	0	NA	NA	NA	1	1	No	0
HSFY3P	ENSG00000227289.2	0	NA	NA	NA	1	1	No	0	NA	NA	NA	1	1	No	0
HSFY4P	ENSG00000224482.1	0	NA	NA	NA	1	1	No	0	NA	NA	NA	1	1	No	0
HSFY5P	ENSG00000232475.1	0	NA	NA	NA	1	1	No	0	NA	NA	NA	1	1	No	0
HSFY6P	ENSG00000224169.1	0	NA	NA	NA	1	1	No	0	NA	NA	NA	1	1	No	0
HSFY7P	ENSG00000228571.1	0	NA	NA	NA	1	1	No	0	NA	NA	NA	1	1	No	0
HSFY8P	ENSG00000233156.1	0	NA	NA	NA	1	1	No	0	NA	NA	NA	1	1	No	0
HSH2D	ENSG00000196684.12	7.01799886033912	-0.445982946548991	1.24372323319414	-0.358586970674831	0.71990409532354	1	No	0	0.0270982063908692	1.21395295172068	0.0223222871631554	0.982190870725183	1	No	0
HSP90AA1	ENSG00000080824.19	130964.199269049	-0.0169645836149371	0.0631788439867962	-0.268516841151487	0.78830151334027	0.947422986561318	No	0.0234560825427957	-0.136321260538403	0.0631742176637152	-2.15786226691495	0.030938541959122	0.197199910322101	No	0.70509328689291
HSP90AA2P	ENSG00000224411.3	45.3730947752303	0.555600451848361	0.510924559758379	1.08744126943342	0.276841840816554	1	No	0	-0.02268033481722	0.515872477442824	-0.0439650026100369	0.964932300750259	1	No	0
HSP90AA3P	ENSG00000231434.1	6.10844289652232	-1.59301589366172	1.7768621094265	-0.8965332116716	0.369968050642532	1	No	0	0.540968472597445	1.6617683380715	0.325537838339877	0.744774049898913	1	No	0
HSP90AA4P	ENSG00000205100.2	0.314985886825042	2.24351794338217	4.90071518486077	0.457793986949662	0.647100456225725	1	No	0	0	4.9975798104491	0	1	1	No	0
HSP90AA5P	ENSG00000205955.4	2.36835999345503	3.83165090321343	2.77993864397562	1.37832211207861	0.168103859099178	1	No	0	4.4109195590572	2.75100506555813	1.60338474628083	0.108849736620916	1	No	0
HSP90AA6P	ENSG00000181359.5	0.679456671201366	-0.197985679489168	4.57389330093891	-0.0432860293108557	0.965473527779605	1	No	0	-2.76066364211568	4.67760897224797	-0.590186922099423	0.555065338907661	1	No	0
HSP90AB1	ENSG00000096384.20	166735.773844445	0.0504057856229257	0.0507436838202834	0.993341078693567	0.320543765089851	0.730033639916612	No	0.13665712714866	0.0177585302879178	0.0507357856960568	0.350019814304324	0.726323827447469	0.892821685338009	No	0.0492352698981386
HSP90AB2P	ENSG00000205940.8	32.2984306553553	-0.0863528084807602	0.613259538685961	-0.140809564358003	0.888020387086848	1	No	0	-0.126233936510967	0.609916054754723	-0.206969361647205	0.836033786273373	1	No	0
HSP90AB3P	ENSG00000183199.6	37.9420884570439	0.890663261908841	0.564386650186234	1.57810830857701	0.114540729772061	1	No	0	0.392650586199029	0.568221541579269	0.691016720534263	0.489555033435438	1	No	0
HSP90AB4P	ENSG00000282100.1	4.57546668785169	2.27213754651727	1.84677621922237	1.23032640493606	0.218574900257035	1	No	0	1.36261090300731	1.86871590131637	0.729169641060718	0.465897899310618	1	No	0
HSP90AB6P	ENSG00000235137.2	0.27935034849441	0	4.99745499514106	0	1	1	No	0	2.06510853834858	4.89693225541524	0.421714745198874	0.673233240453574	1	No	0
HSP90AB7P	ENSG00000235838.1	0.371039869239497	2.45827740891077	4.88484453410874	0.503245782285535	0.614791480177433	1	No	0	0	4.9975798104491	0	1	1	No	0
HSP90B1	ENSG00000166598.16	54037.414480252	0.310672397943346	0.042263923085775	7.35077047421352	1.97067570511223e-13	3.65081750627078e-10	Yes	9.43760987562339	0.210968344901154	0.0422455933230262	4.99385446638206	5.918600423991e-07	0.000110836200332426	Yes	3.95531837104341
HSP90B2P	ENSG00000259706.1	45.2394691918364	-0.528232172169799	0.519247642021843	-1.01730297727106	0.309009320713965	1	No	0	-0.0790327157559068	0.508316133285101	-0.155479455757466	0.876443348913361	1	No	0
HSP90B3P	ENSG00000203914.4	1.50309733330066	-0.585878421927307	2.90677815020685	-0.201555946705329	0.840263887750917	1	No	0	0.0981337905330704	2.82688696403067	0.0347144373941107	0.972307448490761	1	No	0
HSPA12A	ENSG00000165868.16	2403.52040597859	0.100886298974928	0.0939482229232073	1.0738499977524	0.282889917056651	0.69953345263695	No	0.155191512125341	0.0706918336941778	0.0936527241295868	0.754829444110584	0.450351324570103	0.741495851147404	No	0.129891274613792
HSPA12B	ENSG00000132622.11	50.1533687630934	0.379613284745019	0.483831256636587	0.784598513506441	0.432689001884505	1	No	0	0.0724804992903317	0.484900159161708	0.149475098988698	0.881178756743493	1	No	0
HSPA13	ENSG00000155304.6	11229.4400555289	0.327500939187236	0.0572958531579827	5.71596234520172	1.09084893653324e-08	6.15049087346219e-06	Yes	5.21109022160205	0.24953986339156	0.0572203527153402	4.36103329584442	1.29449664054744e-05	0.00100988593088777	Yes	2.99572767808241
HSPA14	ENSG00000187522.16	4069.36131656131	0.0937191932202413	0.0668294363016089	1.40236396424587	0.160806588499688	0.564520801208433	No	0.248320050756552	0.0625031564282783	0.0665850120451049	0.938697080747518	0.347886292691735	0.665437310214427	No	0.176892852451299
HSPA1A	ENSG00000204389.10	435.92737661509	0.21276601620869	0.211306967911453	1.0069048754599	0.313980488847939	0.723600316221802	No	0.140501252020414	-0.456555244317304	0.213025430031006	-2.14319597547979	0.0320973653176331	0.200622809914699	No	0.697619691171441
HSPA1B	ENSG00000204388.7	51155.8170412433	0.0374316299797636	0.159604871087448	0.234526864529433	0.814575979784585	0.954527870493018	No	0.0202113864692494	-0.289805533187139	0.159609146401337	-1.81572008698313	0.0694133211453092	0.305526649336863	No	0.514950902753082
HSPA1L	ENSG00000204390.10	23.889359834751	1.91093453485891	0.767287771117427	2.49050565744838	0.0127561464930141	1	No	0	2.20061689226398	0.75995295672212	2.89572778525111	0.00378280381259154	1	No	0
HSPA2	ENSG00000126803.10	227.263801216012	-0.209322352256842	0.225326974556211	-0.928971565295765	0.352903822600192	0.755253618270546	No	0.121907185430825	-0.324397454706588	0.224520421364533	-1.44484609789634	0.148501119500195	1	No	0
HSPA4	ENSG00000170606.15	34554.980734122	0.0816405426246717	0.0490582321838161	1.66415582034781	0.0960812943251683	0.454567887228033	No	0.342401248092507	0.025276298292777	0.0490237515707367	0.515592901051354	0.606138769470609	0.833398196441703	No	0.0791474437350686
HSPA4L	ENSG00000164070.12	12379.0365376477	-0.0520668404234127	0.0617917654424034	-0.842617783302286	0.399442242073644	0.78579596407934	No	0.104690206095062	-0.0262528436533684	0.0616764435993227	-0.425654303674162	0.670359764347781	0.867731966392276	No	0.0616144032718842
HSPA5	ENSG00000044574.9	34282.2689396935	0.332892965225891	0.152248476575969	2.18651097674389	0.0287782425027313	0.267474329680973	No	0.572717892195507	0.122272964012318	0.152247332907017	0.8031205649231	0.421905052418505	0.72459904330003	No	0.139902243707212
HSPA5P1	ENSG00000215895.4	1.93286381911702	-0.00592127059426738	2.72985439020239	-0.00216907927965651	0.998269326488714	1	No	0	1.71295071915824	2.59333758850285	0.660519759075076	0.508920342812987	1	No	0
HSPA6	ENSG00000173110.8	7731.72667213979	-0.532476319206555	0.259321345410565	-2.05334550599189	0.0400390803869376	0.315064802462262	No	0.501600111425269	-0.616869811251187	0.259292597450616	-2.37904906393895	0.0173573654895692	0.140691086470081	No	0.851733416563001
HSPA7	ENSG00000225217.1	69.9508849996915	-0.496878052797778	0.426491478412009	-1.16503629720304	0.244004300653718	1	No	0	-0.40804556028234	0.422385817922129	-0.966049386529278	0.3340194691455	1	No	0
HSPA8	ENSG00000109971.14	183609.54220713	0.0186176209550032	0.0542231238421075	0.343352054175556	0.731333624670323	0.929334209801384	No	0.0318280757043166	-0.0672818170374406	0.0542181670160942	-1.24094599172762	0.214625701065799	0.535121430561234	No	0.271547656037297
HSPA8P1	ENSG00000234176.1	2.73584297531559	-0.0578587291922646	1.89471144462361	-0.0305369608424773	0.975638816626961	1	No	0	-0.902270616780051	1.94188094938388	-0.464637452191043	0.642191107165756	1	No	0
HSPA8P11	ENSG00000248159.1	11.2561162121438	0.79740060893703	1.06361525645215	0.749707757668764	0.453430734252144	1	No	0	0.175209193087473	1.07395583036832	0.163143760788917	0.870405245198994	1	No	0
HSPA8P13	ENSG00000253425.2	4.1793679420979	-1.09034555465137	1.83845873286295	-0.593075892953784	0.553130362966137	1	No	0	0.482053876429643	1.73469255626796	0.277890093370055	0.781096728855904	1	No	0
HSPA8P14	ENSG00000257539.2	11.4066589442013	-1.73190324340293	1.04759786225724	-1.65321380063838	0.0982873587620001	1	No	0	-1.17571070346924	1.0109018895324	-1.16303146293759	0.244816737306639	1	No	0
HSPA8P15	ENSG00000219395.2	22.6645276262639	0.114188477523262	0.724469899599678	0.157616593299956	0.874758927455484	1	No	0	-0.991977339410229	0.745928768766211	-1.32985531721881	0.183565945887597	1	No	0
HSPA8P16	ENSG00000224059.1	1.55072739205562	3.35365399832995	2.91877680435274	1.14899295942351	0.25055888382766	1	No	0	3.69108718146394	2.88975737458369	1.27730003007456	0.20149634302157	1	No	0
HSPA8P17	ENSG00000228557.1	0	NA	NA	NA	1	1	No	0	NA	NA	NA	1	1	No	0
HSPA8P18	ENSG00000232953.1	5.2292384072029	0.411337390993162	1.55954771512365	0.26375428401724	0.791969263495828	1	No	0	-0.883372832437147	1.61034080585919	-0.548562657806977	0.583305618363215	1	No	0
HSPA8P19	ENSG00000251614.1	15.6614766731965	0.794451657032558	0.90463672799894	0.878199649034688	0.379835382448837	1	No	0	0.242653081056672	0.911738497956053	0.266143287357784	0.790128858298401	1	No	0
HSPA8P20	ENSG00000234564.1	0	NA	NA	NA	1	1	No	0	NA	NA	NA	1	1	No	0
HSPA8P3	ENSG00000234788.1	19.2832669501503	0.159086454788031	0.770708688889669	0.206415805454615	0.836466125701235	1	No	0	0.121857781499967	0.766437176988178	0.158992524317288	0.873674763643918	1	No	0
HSPA8P4	ENSG00000248610.1	4.68782419602734	-1.31382871255521	1.66133537503652	-0.790826904848355	0.42904500740036	1	No	0	-0.0803117187584556	1.57442938112932	-0.0510100482886369	0.959317513597243	1	No	0
HSPA8P5	ENSG00000256356.1	4.66872050381852	-0.0438187666098622	1.54637456308937	-0.0283364507253149	0.977393808789064	1	No	0	0.286379834540162	1.52003008286436	0.188404057109518	0.850559919536054	1	No	0
HSPA8P6	ENSG00000235864.1	0	NA	NA	NA	1	1	No	0	NA	NA	NA	1	1	No	0
HSPA8P7	ENSG00000224773.2	1.26480795869804	-0.184032624292805	3.12103727831492	-0.0589652118452639	0.95297981680447	1	No	0	0.683130075327665	3.02496909869004	0.225830431002913	0.821333307883874	1	No	0
HSPA8P8	ENSG00000229091.3	0	NA	NA	NA	1	1	No	0	NA	NA	NA	1	1	No	0
HSPA8P9	ENSG00000241478.1	2.17358962075811	-1.33504869247502	2.34546965771296	-0.569203139373295	0.569218290423023	1	No	0	-0.0352818307721955	2.20398420964443	-0.0160082048763351	0.987227845989615	1	No	0
HSPA9	ENSG00000113013.16	64042.2756080192	0.0227364036973245	0.0446698590391875	0.50898758550768	0.610760925966258	0.892031499935853	No	0.0496198092934108	0.0030265563760595	0.0446448430971604	0.067791847077899	0.945951333922225	0.980193375055186	No	0.0086882371291417
HSPA9P1	ENSG00000226666.1	5.61401510273279	1.1754464564206	1.43876065904359	0.816985402702058	0.413936770076457	1	No	0	0.897467733105135	1.44053302562125	0.623010869686994	0.533277378941403	1	No	0
HSPB1	ENSG00000106211.10	3296.63230581139	-0.0751671288771107	0.284024308359799	-0.264650336836275	0.791278839050331	0.948430687422259	No	0.0229944024347412	-0.55802176268322	0.284125898516373	-1.96399471360075	0.0495307049664458	0.253313433003451	No	0.596341779318853
HSPB11	ENSG00000081870.12	1424.24260042652	0.0071668229763112	0.0990138211120672	0.0723820462216032	0.94229787235312	0.985828508067588	No	0.00619862712527226	-0.00721554877530771	0.0984932432719859	-0.073259327600597	0.941599756566239	0.97912779060392	No	0.00916062266850531
HSPB1P1	ENSG00000236060.2	4.74597804020424	1.64246662093539	1.7261572609527	0.951516213551063	0.341342391931543	1	No	0	1.26802224779694	1.73099831521693	0.732538117830596	0.463840185891318	1	No	0
HSPB1P2	ENSG00000230216.1	1.64013909377232	-4.70495141360538	3.15500491219836	-1.49126595505901	0.135891683515457	1	No	0	-4.93061557427445	3.15504215500243	-1.56277327910082	0.118105931331428	1	No	0
HSPB2	ENSG00000170276.6	0	NA	NA	NA	1	1	No	0	NA	NA	NA	1	1	No	0
HSPB2-C11orf52	ENSG00000254445.1	0	NA	NA	NA	1	1	No	0	NA	NA	NA	1	1	No	0
HSPB3	ENSG00000169271.3	8.14432323353042	-0.334395038175877	1.25607929947356	-0.266221279433573	0.790068795577042	1	No	0	-0.514579749429451	1.25430868730384	-0.410249689440923	0.681622793905203	1	No	0
HSPB6	ENSG00000004776.13	20.75653061588	-0.226662594875595	0.817024782123713	-0.277424381530294	0.781454262312094	1	No	0	0.575422935215232	0.79573175129852	0.723136828807226	0.469595824672079	1	No	0
HSPB7	ENSG00000173641.18	1.29802763406907	3.35405835433628	3.36873985493673	0.995641841984641	0.31942419703439	1	No	0	3.18362506034183	3.36573805305924	0.945892107512085	0.344203619443006	1	No	0
HSPB8	ENSG00000152137.8	498.799494098051	0.325555303193358	0.163136226817752	1.99560397799964	0.0459770461915142	0.334209829042352	No	0.475980781743392	0.136818153708521	0.162978804359791	0.839484338138117	0.401197574358211	0.707489304617343	No	0.15028012114753
HSPB9	ENSG00000260325.2	25.406238407734	0.304120181854867	0.679413090947948	0.447621904709761	0.654426091734249	1	No	0	0.317078761193847	0.674918917758366	0.469802746449859	0.638495952024257	1	No	0
HSPBAP1	ENSG00000169087.11	762.448013303343	-0.0862453364944353	0.128919115511687	-0.668987963128067	0.503503156328929	0.840987755187216	No	0.0752103274997546	-0.192902139990999	0.128481430286819	-1.50140093833303	0.13325189135248	0.424484763441075	No	0.3721378938116
HSPBP1	ENSG00000133265.11	1518.88040958419	-0.0443115713900894	0.124288799154404	-0.356521035616741	0.721450401533077	0.926864355763913	No	0.0329838190956917	-0.241052362336542	0.124229278004186	-1.94038286472549	0.0523331774784374	0.260657892394199	No	0.583929120645433
HSPD1	ENSG00000144381.18	125267.678133743	0.00718933584988829	0.0500471109520624	0.143651365945471	0.885775777106671	0.972125008237595	No	0.0122778843566936	-0.00326991806832265	0.0500351578993968	-0.0653524082985271	0.947893415703383	0.98034410053707	No	0.00862146029267901
HSPD1P1	ENSG00000213430.6	50.647188688645	0.27762958397945	0.477222429738125	0.581761389823605	0.560727414298044	1	No	0	0.0770218496556893	0.476850711888964	0.161521934927139	0.871682336605574	1	No	0
HSPD1P10	ENSG00000216990.2	7.84247551643173	0.240331075965054	1.1939931984333	0.201283454780484	0.840476938985883	1	No	0	-0.151423167657136	1.19993970590461	-0.126192313590441	0.899579695593334	1	No	0
HSPD1P11	ENSG00000251348.1	21.4367966846761	0.361304480595115	0.751352872823213	0.480871896100579	0.630607547975286	1	No	0	0.478282871074195	0.74459156890536	0.642342582225756	0.520650771701051	1	No	0
HSPD1P12	ENSG00000255964.1	1.77046687075664	-1.58933042772782	2.67022249016456	-0.595205243601209	0.551706285672773	1	No	0	-1.85426873972471	2.67509367585432	-0.693160301809817	0.488208958075786	1	No	0
HSPD1P13	ENSG00000255403.1	0	NA	NA	NA	1	1	No	0	NA	NA	NA	1	1	No	0
HSPD1P14	ENSG00000227000.2	0	NA	NA	NA	1	1	No	0	NA	NA	NA	1	1	No	0
HSPD1P15	ENSG00000249557.2	0	NA	NA	NA	1	1	No	0	NA	NA	NA	1	1	No	0
HSPD1P16	ENSG00000218792.2	0	NA	NA	NA	1	1	No	0	NA	NA	NA	1	1	No	0
HSPD1P18	ENSG00000248351.1	0	NA	NA	NA	1	1	No	0	NA	NA	NA	1	1	No	0
HSPD1P2	ENSG00000254543.1	0	NA	NA	NA	1	1	No	0	NA	NA	NA	1	1	No	0
HSPD1P21	ENSG00000229900.1	0.585351287496674	0	4.99290180697258	0	1	1	No	0	3.12599075296102	4.8341876596421	0.646642408828716	0.517863404191135	1	No	0
HSPD1P3	ENSG00000255128.1	0	NA	NA	NA	1	1	No	0	NA	NA	NA	1	1	No	0
HSPD1P4	ENSG00000257576.1	56.1720666522364	-0.510250322608625	0.472865253547525	-1.07906072349497	0.280560658736637	1	No	0	-0.431007051215002	0.468364292799103	-0.920238920518809	0.35744791963343	1	No	0
HSPD1P5	ENSG00000249193.1	3.66285815891698	0.325974455957033	1.87200744896187	0.174130960930633	0.861762541581898	1	No	0	0.125702820699352	1.87069340605321	0.0671958431523851	0.946425794330878	1	No	0
HSPD1P6	ENSG00000230067.3	1.98480570778564	-4.12001436193303	2.9257813416627	-1.40817575916034	0.159079032339498	1	No	0	-0.297284614683829	2.61175388020415	-0.113825662110471	0.909375995376384	1	No	0
HSPD1P7	ENSG00000215005.2	4.8938462510722	2.11960102322721	1.66206854932729	1.27527894326928	0.202210527995298	1	No	0	0.468075401052038	1.71808017267034	0.272440953861034	0.78528298653331	1	No	0
HSPD1P8	ENSG00000215357.2	0	NA	NA	NA	1	1	No	0	NA	NA	NA	1	1	No	0
HSPD1P9	ENSG00000228036.1	0.929740566228316	2.45435670727612	4.18299128986352	0.586746788888533	0.557373778741475	1	No	0	3.06349998058666	4.13166202742162	0.741469161866186	0.458409023128273	1	No	0
HSPE1	ENSG00000115541.11	5225.12554647347	0.0404546351474236	0.0743902146047965	0.543816621074987	0.586567669971865	0.879376825918514	No	0.0558249834608247	0.0632545321249839	0.0741707074501248	0.852823632126182	0.39375711660473	0.701335302004835	No	0.154074300157206
HSPE1-MOB4	ENSG00000270757.1	0	NA	NA	NA	1	1	No	0	NA	NA	NA	1	1	No	0
HSPE1P1	ENSG00000234878.1	0	NA	NA	NA	1	1	No	0	NA	NA	NA	1	1	No	0
HSPE1P10	ENSG00000249768.2	2.12836857026979	-4.8569472269972	2.79037961836999	-1.74060446651141	0.081752934192773	1	No	0	-2.5919313248776	2.59077944268039	-1.00044460835926	0.317095391281227	1	No	0
HSPE1P11	ENSG00000187762.5	9.00419621281778	-2.12516326788521	1.40195482353315	-1.51585716758651	0.129555472918988	1	No	0	-0.58470324822438	1.31676116531112	-0.44404654665391	0.657008931476206	1	No	0
HSPE1P12	ENSG00000235930.3	0.364484493762234	-2.53503140279492	4.89223638793533	-0.518174348452688	0.604336630361979	1	No	0	-2.76071232569324	4.89235857532578	-0.564290675588799	0.572556326193428	1	No	0
HSPE1P13	ENSG00000225900.1	5.10201908312469	0.531434844321504	1.87024701898715	0.284152221030839	0.77629372893436	1	No	0	0.0620579638636383	1.87846509017951	0.0330365276352875	0.973645458688913	1	No	0
HSPE1P14	ENSG00000271612.1	0	NA	NA	NA	1	1	No	0	NA	NA	NA	1	1	No	0
HSPE1P16	ENSG00000237140.2	0	NA	NA	NA	1	1	No	0	NA	NA	NA	1	1	No	0
HSPE1P18	ENSG00000255163.1	0	NA	NA	NA	1	1	No	0	NA	NA	NA	1	1	No	0
HSPE1P19	ENSG00000271024.1	0	NA	NA	NA	1	1	No	0	NA	NA	NA	1	1	No	0
HSPE1P2	ENSG00000258645.2	13.9830572782948	0.685470127559383	1.04019422232943	0.658982825365369	0.509906797430554	1	No	0	0.721533948938883	1.03474497638325	0.697306066138987	0.485611272574472	1	No	0
HSPE1P20	ENSG00000257021.1	1.22616970245881	-1.50932697677955	3.25228224220486	-0.464082408713799	0.642588704596495	1	No	0	-4.08260823170327	3.39781271945281	-1.20154009911433	0.229541761505732	1	No	0
HSPE1P21	ENSG00000238059.1	5.0529438488694	0.844882901583142	1.54645261153771	0.546336108380997	0.584834919922021	1	No	0	-0.546285653155598	1.60007843455854	-0.341411796670028	0.732793595588597	1	No	0
HSPE1P22	ENSG00000237306.1	1.27380661590673	0.801995476583206	3.31046675404826	0.242260543955765	0.808578284595916	1	No	0	-0.371498540121308	3.38802962690356	-0.109650322172901	0.91268669991322	1	No	0
HSPE1P23	ENSG00000250356.1	0	NA	NA	NA	1	1	No	0	NA	NA	NA	1	1	No	0
HSPE1P24	ENSG00000225158.2	1.19900453603061	0.529369219232511	3.14408675111697	0.168369787838853	0.866292374590292	1	No	0	-0.265296628713425	3.19554336125961	-0.0830208195356334	0.933834985163595	1	No	0
HSPE1P25	ENSG00000232015.2	3.6369309326816	-0.449666046115321	2.06514665350928	-0.217740490899863	0.82763131332361	1	No	0	0.683221920695379	1.99826347707723	0.341907825736122	0.732420260099113	1	No	0
HSPE1P26	ENSG00000220867.1	5.05019368082408	0.749447379048268	1.49753415146787	0.500454282337178	0.61675523966955	1	No	0	0.359519161675901	1.50411888198727	0.239023102483028	0.811087668687859	1	No	0
HSPE1P27	ENSG00000235112.1	14.5322396950601	0.36632952821442	0.89187273096829	0.410741931549698	0.681261776590551	1	No	0	0.595681810607398	0.88080645226474	0.676291379423679	0.498855664924482	1	No	0
HSPE1P28	ENSG00000230081.2	1.62441433167649	1.79644935059935	3.19457062650287	0.562344540357194	0.573881297295356	1	No	0	-2.76067763850449	3.46481772993981	-0.796774276074964	0.425582137401115	1	No	0
HSPE1P3	ENSG00000259746.1	8.6889099118881	0.756468485690269	1.24003202942545	0.610039472964877	0.541835659829943	1	No	0	1.0660990301886	1.22542399740988	0.869983803517768	0.384309255466892	1	No	0
HSPE1P4	ENSG00000258153.1	2.75593819034618	-1.08979944260101	2.05813969922375	-0.529507031525628	0.596453767945825	1	No	0	-1.26717550763437	2.05383639712066	-0.61697976986427	0.537248069413478	1	No	0
HSPE1P5	ENSG00000261395.3	0.891352226498938	0	4.25263349446441	0	1	1	No	0	3.73168567183789	4.04304191729146	0.922989607374102	0.356012621164074	1	No	0
HSPE1P6	ENSG00000232917.5	3.05812284588402	-2.34387123466233	2.05112707702146	-1.14272355960801	0.253153384843478	1	No	0	-1.07191826944766	1.88854900519994	-0.567588273587941	0.570314571466743	1	No	0
HSPE1P7	ENSG00000270945.1	3.23333473491751	0.463091019621335	2.01354024836577	0.229988459380035	0.818100737449387	1	No	0	1.03957332581849	1.97554736275079	0.526220401201096	0.598735080807106	1	No	0
HSPE1P8	ENSG00000217897.2	3.24886134883165	2.21239986641506	2.03484697629691	1.08725613875952	0.276923626889079	1	No	0	1.71068542204026	2.04565648474177	0.836252535457441	0.403012849130614	1	No	0
HSPE1P9	ENSG00000232690.1	0	NA	NA	NA	1	1	No	0	NA	NA	NA	1	1	No	0
HSPG2	ENSG00000142798.20	477.559528556361	-0.046478559833374	0.182181822650717	-0.255121829154623	0.798629004664745	0.950243458356714	No	0.0221651114742517	-0.354749660203179	0.182514026994251	-1.94368436248658	0.0519335254900596	0.25959878053184	No	0.585697351970038
HSPH1	ENSG00000120694.20	39662.8866112088	-0.0822875998544926	0.0569606669343446	-1.44463898130513	0.148559317443964	0.545755588842302	No	0.26300180817779	-0.15072131706491	0.056935621051927	-2.64722355320315	0.00811556836178532	0.0883573718080034	No	1.05375721070754
HTATIP2	ENSG00000109854.14	1530.50827703097	0.169581330467958	0.110403880839225	1.53600878138433	0.124536226644652	0.505921610198809	No	0.295916769514835	0.179872795643723	0.109937136083489	1.63614227231755	0.101809814834492	0.369730523384567	No	0.432114694435587
HTATSF1	ENSG00000102241.12	13258.4783144012	0.0675426502689207	0.0480722072844993	1.4050249423579	0.160013861483884	0.563653015763573	No	0.248988165011352	0.0904868008913725	0.0479390644981388	1.88753789500597	0.0590880143783773	0.279666786045274	No	0.553359108507914
HTATSF1P1	ENSG00000223457.1	1.41499474358901	-0.0887152188207911	3.01614628136676	-0.0294134337478452	0.976534858859314	1	No	0	-3.76072068802605	3.26470362900975	-1.15193325807855	0.24934850034024	1	No	0
HTATSF1P2	ENSG00000271361.1	20.7666172023512	-0.593644234331497	0.828915511022601	-0.716169774165693	0.473886524261349	1	No	0	-0.601424589948899	0.823759912876709	-0.730096937891311	0.465330932945064	1	No	0
HTD2	ENSG00000255154.9	27.1195107693681	-0.211435122935701	0.635185921894003	-0.332871236039429	0.739231482750428	1	No	0	-0.246025468598636	0.631114994306056	-0.389826688984238	0.696664707019575	1	No	0
HTN1	ENSG00000126550.10	0.371039869239497	2.45827740891077	4.88484453410874	0.503245782285535	0.614791480177433	1	No	0	0	4.9975798104491	0	1	1	No	0
HTN3	ENSG00000205649.9	0	NA	NA	NA	1	1	No	0	NA	NA	NA	1	1	No	0
HTR1A	ENSG00000178394.5	0.364484493762234	-2.53503140279492	4.89223638793533	-0.518174348452688	0.604336630361979	1	No	0	-2.76071232569324	4.89235857532578	-0.564290675588799	0.572556326193428	1	No	0
HTR1B	ENSG00000135312.7	0.371039869239497	2.45827740891077	4.88484453410874	0.503245782285535	0.614791480177433	1	No	0	0	4.9975798104491	0	1	1	No	0
HTR1D	ENSG00000179546.5	91.102858262867	0.208476952874099	0.358932537664988	0.580824893252455	0.561358475989482	1	No	0	-0.0172677686293346	0.35891107186882	-0.0481115518098194	0.961627339855152	1	No	0
HTR1DP1	ENSG00000275811.1	4.25059942520918	-2.29058133861254	1.68771259615804	-1.35721054866029	0.174714319940836	1	No	0	-1.12450511606412	1.55752543007153	-0.721981865819345	0.470305626767911	1	No	0
HTR1E	ENSG00000168830.8	0	NA	NA	NA	1	1	No	0	NA	NA	NA	1	1	No	0
HTR1F	ENSG00000179097.7	1.9013488172113	4.29994976501814	2.70466282349854	1.58982839844564	0.111873490750202	1	No	0	3.12563276560899	2.75054287312098	1.13636940407419	0.255801995100537	1	No	0
HTR2A	ENSG00000102468.11	5.68366980791199	-0.0899379935689582	1.45582314254943	-0.0617781040432283	0.950739540616858	1	No	0	0.964207868413799	1.40225382859901	0.687612933371085	0.49169656147608	1	No	0
HTR2A-AS1	ENSG00000224517.6	0	NA	NA	NA	1	1	No	0	NA	NA	NA	1	1	No	0
HTR2B	ENSG00000135914.6	21.2039452944257	-0.600523068886098	0.745071871024524	-0.805993478267189	0.420246609530399	1	No	0	-0.487200513271554	0.736477454683781	-0.661528075534561	0.508273715787226	1	No	0
HTR2C	ENSG00000147246.10	13.171380538494	0.811112566131124	0.963792885281743	0.841583890603232	0.400020909547584	1	No	0	1.26532830115628	0.948105796464096	1.33458555561547	0.182012028131839	1	No	0
HTR3A	ENSG00000166736.12	5.81001442019843	0.289404166336251	1.62286794295336	0.178328845296914	0.858464726599617	1	No	0	-0.0349991994901578	1.62627233902452	-0.0215211183577968	0.982829957349967	1	No	0
HTR3B	ENSG00000149305.7	4.65388225512952	0.325272574604413	1.53871985958965	0.211391678983826	0.832581649250818	1	No	0	1.00121032220657	1.49887337551402	0.667975252988411	0.504149389326655	1	No	0
HTR3C	ENSG00000178084.2	4.27890138624644	-1.47494801641233	1.64921516324494	-0.894333286088804	0.371143595548171	1	No	0	-3.28382824567559	1.84295958826778	-1.78182325135089	0.0747780593201407	1	No	0
HTR3C2P	ENSG00000233576.1	0.371039869239497	2.45827740891077	4.88484453410874	0.503245782285535	0.614791480177433	1	No	0	0	4.9975798104491	0	1	1	No	0
HTR3D	ENSG00000186090.11	0.364484493762234	-2.53503140279492	4.89223638793533	-0.518174348452688	0.604336630361979	1	No	0	-2.76071232569324	4.89235857532578	-0.564290675588799	0.572556326193428	1	No	0
HTR3E	ENSG00000186038.9	0.364470784376324	-2.53498207194636	4.89224002455696	-0.518163879781415	0.604343933806878	1	No	0	-2.76066299422864	4.89236221203824	-0.564280172763109	0.572563472845188	1	No	0
HTR3E-AS1	ENSG00000238020.1	1.5816486843194	-4.34234291748549	3.39488059857103	-1.27908560887628	0.200866910792094	1	No	0	-2.0714838992482	3.23224404502247	-0.640881031999486	0.521599980400625	1	No	0
HTR4	ENSG00000164270.18	0.728968987524467	-3.53501048193524	4.83876899380726	-0.730559877204183	0.465048026906434	1	No	0	-3.76070389231833	4.83888984583358	-0.777183199480435	0.437050692828019	1	No	0
HTR5A	ENSG00000157219.5	1.66494170017682	-0.195714798104799	2.96840438065766	-0.0659326604488564	0.947431437868613	1	No	0	-1.26592772556015	3.04229841492508	-0.416108991593227	0.677330250664734	1	No	0
HTR5A-AS1	ENSG00000220575.8	0.742079738478994	3.46306841664294	4.8348904498698	0.716266160019447	0.473827017853331	1	No	0	0	4.9975798104491	0	1	1	No	0
HTR5BP	ENSG00000125631.7	26.459622997511	0.615307188338922	0.708369813419041	0.868624236497403	0.385052693523804	1	No	0	0.696256198845947	0.703388616879498	0.989859918312025	0.322242592995103	1	No	0
HTR6	ENSG00000158748.4	75.0250447062575	0.0718384186670052	0.418010215686074	0.17185804550039	0.863549130603515	1	No	0	0.646156854705713	0.409598831977052	1.57753588208942	0.114672272497439	1	No	0
HTR7	ENSG00000148680.16	46.2166533757692	0.155355402747603	0.524117915626176	0.296413074454814	0.766914641759059	1	No	0	0.23165653306993	0.519965424400564	0.445522956333091	0.655941873736408	1	No	0
HTR7P1	ENSG00000183935.5	164.471289396986	-0.26265630985499	0.279851211962149	-0.938556985383057	0.347958246305569	0.749928957635138	No	0.124979876299493	-0.380379610048973	0.278962069126051	-1.36355315703188	0.172708243531263	1	No	0
HTRA1	ENSG00000166033.13	448.480187486728	-0.058451878338579	0.179356474965576	-0.325897787352242	0.744501689826952	0.933544638670177	No	0.0298649108540152	0.19933345889259	0.177294989141078	1.12430396289416	0.260884097772883	0.58593102310278	No	0.232153506932468
HTRA2	ENSG00000115317.12	2358.3290821904	-0.107846826907246	0.0944912616683597	-1.14134180243842	0.253727712824571	0.669491948898575	No	0.174254641310593	-0.107249413950445	0.0941291837780843	-1.13938536005255	0.254542459420965	0.578887072973453	No	0.237406148479457
HTRA3	ENSG00000170801.10	135.272475173954	-0.247113989499622	0.331530949739865	-0.745372308960958	0.456046679135053	0.817005960847722	No	0.087774774858246	-0.581263518915103	0.332432885663426	-1.74851389252628	0.0803750821123392	1	No	0
HTRA4	ENSG00000169495.5	2.08303689462208	0.00786213324479014	2.54859065750948	0.00308489447751218	0.997538614228681	1	No	0	-0.262472998784077	2.55145011628193	-0.102872087174709	0.918064491349147	1	No	0
HTT	ENSG00000197386.14	9905.87799199546	-0.0702842005021009	0.0531684468739498	-1.3219156216605	0.18619624989309	0.596749691785886	No	0.224207796629082	-0.0345355578645894	0.0529939068168314	-0.651689221252518	0.51460167739762	0.783547743622957	No	0.105934535685154
HTT-AS	ENSG00000251075.2	3.34710777966174	0.577134617563678	2.17172934482436	0.265748869185334	0.790432623998509	1	No	0	-0.85013084041267	2.23600019824554	-0.380201594382559	0.703795775810099	1	No	0
HULC	ENSG00000285219.2	156.05654507384	-0.0422814767805708	0.269429912959341	-0.156929408157257	0.87530048264458	0.970107631527106	No	0.0131800789449507	0.0757119253630674	0.266601672194113	0.28398893652828	0.776418859121606	1	No	0
HUNK	ENSG00000142149.9	880.975746863003	0.0342697838539169	0.123176233407019	0.278217501104106	0.780845401078457	0.944113269439437	No	0.0249758983486581	0.00872774496254102	0.122538324993494	0.0712246145277766	0.943218991601649	0.979394520198225	No	0.00904233022828734
HUNK-AS1	ENSG00000237138.1	0.306000939002264	0	4.99745499513702	0	1	1	No	0	2.18460944413992	4.88811578481548	0.446922605828246	0.654930941368592	1	No	0
HUS1	ENSG00000136273.13	1885.14150961179	-0.0088460635873071	0.085939359902514	-0.102933784907657	0.918015523628087	0.979465047910086	No	0.0090110571379705	-0.0598622434915543	0.0855612158409211	-0.699642272532132	0.484150736032709	0.764482622059102	No	0.116632382363653
HUS1B	ENSG00000188996.4	36.0218643190419	0.0263199146562235	0.594214867035246	0.0442935983536446	0.964670374442084	1	No	0	-0.0422350443066106	0.591649547843074	-0.0713852388809952	0.943091157303573	1	No	0
HUWE1	ENSG00000086758.16	41267.4174915425	-0.0872200797109024	0.0698447663589874	-1.24877044133285	0.211749048093705	0.63017314418364	No	0.200540108907773	-0.0506082023281812	0.0698126199536235	-0.724914812849026	0.468504292849205	0.753443355233182	No	0.122949392897302
HVCN1	ENSG00000122986.14	52.3077825625743	0.137148432737764	0.493311905595248	0.278015655373805	0.781000341075247	1	No	0	0.57376189630675	0.48492540067077	1.18319621020697	0.23673139460851	1	No	0
HYAL1	ENSG00000114378.17	61.6418802959038	-0.451136762928248	0.443294437709398	-1.01769100749239	0.308824822126133	1	No	0	-0.373715341179544	0.43901632439979	-0.851256138801847	0.394627083926528	1	No	0
HYAL2	ENSG00000068001.14	1305.92636928696	-0.205806605887357	0.101134121775252	-2.03498683010977	0.0418521981530485	0.320200180323736	No	0.494578427839638	-0.361802491784065	0.100933790886832	-3.58455269147399	0.000337656394825741	0.0113677652924666	Yes	1.9443249017624
HYAL3	ENSG00000186792.17	258.127967237963	0.0580123533631076	0.213382487611846	0.271870264576891	0.78572177576935	0.946339740705575	No	0.0239529217109017	-0.138015543353778	0.213182588535137	-0.647405326589465	0.517369649443338	1	No	0
HYAL4	ENSG00000106302.10	0.677040808241761	2.45743593350092	4.698093502828	0.523070886524857	0.600924924552024	1	No	0	2.18411462980653	4.7014550666561	0.46456141744219	0.642245567508857	1	No	0
HYAL6P	ENSG00000228211.2	0	NA	NA	NA	1	1	No	0	NA	NA	NA	1	1	No	0
HYDIN	ENSG00000157423.18	30.6818155822737	0.163090353243751	0.707094486634466	0.230648599764944	0.817587808244008	1	No	0	0.315487559468005	0.701343518574513	0.449833143263712	0.652830757796867	1	No	0
HYDIN2	ENSG00000276975.3	8.31021995309891	1.78434709569748	1.22608259879544	1.45532372570209	0.14557966133105	1	No	0	1.0394579875863	1.24025557015963	0.838099834095097	0.40197463609662	1	No	0
HYI	ENSG00000178922.18	0	NA	NA	NA	1	1	No	0	NA	NA	NA	1	1	No	0
HYI-AS1	ENSG00000229348.1	0.706282585621746	1.01209651535983	4.24607041174336	0.238360747047592	0.811601309409558	1	No	0	-0.275377045659661	4.36631077833988	-0.0630685857327732	0.949711889434513	1	No	0
HYKK	ENSG00000188266.14	777.873832865543	-0.105487570005388	0.125047878909372	-0.843577443499376	0.398905573295444	0.785162016932487	No	0.105040718032325	-0.0695653782039649	0.124095288846329	-0.56058033186183	0.575083662559443	0.815740146177368	No	0.088448163616265
HYLS1	ENSG00000198331.11	969.119514673647	0.11490101143382	0.127433533551527	0.901654440801963	0.367240461670593	0.763303378626644	No	0.117302815286868	-0.0551104540350466	0.127273183641763	-0.433009157609873	0.665008116961899	0.865560828239061	No	0.0627024061937965
HYMAI	ENSG00000283122.1	134.994242666166	-0.229220315172838	0.31649240170016	-0.724252190389069	0.468910922734614	0.824995529468967	No	0.0835484048224617	-0.0825859260687893	0.313351981481995	-0.263556418817587	0.792121744124469	1	No	0
HYOU1	ENSG00000149428.19	19597.5558020521	0.341987232956847	0.0521599674787869	6.55650778723992	5.50824444793917e-11	8.36502129603457e-08	Yes	7.07753294905442	0.17175884814885	0.0521413928601435	3.29409781226118	0.000987381330883925	0.0230293971442453	Yes	1.63771743070075
HYPK	ENSG00000242028.8	69.4079584381912	-0.041481260437204	0.443723352897046	-0.0934845104869398	0.925518654643988	1	No	0	-0.274356042218017	0.443780400127542	-0.618224784463593	0.53642717470263	1	No	0
IAH1	ENSG00000134330.19	1732.37180804807	0.118373974965858	0.0979339767654619	1.20871202084796	0.226773501822735	0.64519499158342	No	0.190309012541796	0.240642482910749	0.0972497045549701	2.47448034944648	0.0133430160852949	0.1194115490165	No	0.922953667917024
IAPP	ENSG00000121351.8	0.728955278138558	-3.5350030205845	4.4091442192208	-0.801743568553359	0.422701307724607	1	No	0	-3.76068552396622	4.40923682142925	-0.85291075899779	0.393708794806336	1	No	0
IARS1	ENSG00000196305.19	74189.0705680931	0.0588070187703667	0.041684608822788	1.41076096024723	0.158315109363439	0.561858330110858	No	0.250373175902922	0.104362425792396	0.0416546910844715	2.50541831124757	0.0122306647007637	0.113311448890286	No	0.94572620718273
IARS2	ENSG00000067704.10	20965.8717857073	0.0884139471795859	0.0500322796189314	1.76713809270708	0.0772051043859087	0.416817566060143	No	0.380053986728123	0.149082893328182	0.0499399724077881	2.98524180411708	0.00283354237029371	0.0453366779246994	Yes	1.34355030626133
IARS2P1	ENSG00000251563.1	0.371039869239497	2.45827740891077	4.88484453410874	0.503245782285535	0.614791480177433	1	No	0	0	4.9975798104491	0	1	1	No	0
IATPR	ENSG00000233387.1	0.371039869239497	2.45827740891077	4.88484453410874	0.503245782285535	0.614791480177433	1	No	0	0	4.9975798104491	0	1	1	No	0
IBA57	ENSG00000181873.13	2644.25106051368	-0.153335799359748	0.0768767044714795	-1.99456780066105	0.0460900383601493	0.334656000814343	No	0.475401383129657	-0.194555415629458	0.0765474855108207	-2.54163039231323	0.0110336782186731	0.107411368899413	No	0.96894974853432
IBA57-DT	ENSG00000203684.5	94.5851573721009	0.104939901962417	0.362704995291119	0.289325769771074	0.772332093766455	1	No	0	0.344268366220591	0.358203368633741	0.961097511544069	0.336503140792615	1	No	0
IBSP	ENSG00000029559.7	0.670471723378588	-2.53495930530354	4.7154837665546	-0.537582023563137	0.590865643532711	1	No	0	-0.258500177329654	4.59945626122363	-0.0562023340691326	0.955180621785547	1	No	0
IBTK	ENSG00000005700.15	5031.4986263243	0.13999002290904	0.0669465005674218	2.09107304672417	0.0365215164292205	0.301083465646735	No	0.521313093625573	0.123236076548193	0.0667370245387677	1.84659231363551	0.0648062490294196	0.295759611105906	No	0.529061133488067
ICA1	ENSG00000003147.19	364.222509847802	0.0853070492724625	0.206290645485526	0.413528442221332	0.679219488422197	0.915254341317591	No	0.0384582024564805	0.199578167475559	0.204769602117542	0.974647435027963	0.329735175448362	0.648246744237598	No	0.188259655759068
ICA1L	ENSG00000163596.17	590.742140190614	0.0692035657330154	0.146626119017979	0.471972975868848	0.636946077941452	0.899819195298792	No	0.0458447465300592	0.0901203502815926	0.145655605642844	0.618722155483484	0.536099411897745	0.794468792577913	No	0.0999231575848511
ICAM1	ENSG00000090339.9	93.2392065290697	-0.739548987975709	0.357938918948445	-2.06613181418874	0.0388160349748798	1	No	0	-0.56338369923712	0.352957163864998	-1.59618151128562	0.110448274233084	1	No	0
ICAM2	ENSG00000108622.11	5.83378200020563	-0.0241407263962925	1.46319023703872	-0.016498692914429	0.986836544850008	1	No	0	-0.569484693644644	1.47706723946147	-0.38555096100586	0.69982925764435	1	No	0
ICAM3	ENSG00000076662.10	9.68696250158964	-0.797194101482226	1.13470819626403	-0.702554281450464	0.482333562547746	1	No	0	0.295140836570351	1.08646432783159	0.271652578929494	0.785889166962668	1	No	0
ICAM4	ENSG00000105371.10	0	NA	NA	NA	1	1	No	0	NA	NA	NA	1	1	No	0
ICAM5	ENSG00000105376.5	475.895924897186	-0.327389836042758	0.182084096832903	-1.79801444353046	0.0721747189430075	0.406691903824278	No	0.39073447318046	-0.209082561899628	0.180611886077557	-1.15763456348518	0.247013198090006	0.57015061132713	No	0.244010405681552
ICE1	ENSG00000164151.12	8288.46658097207	-0.0155220501027058	0.0594461520281037	-0.261111099257822	0.794006832547299	0.949028190684786	No	0.0227208867539475	0.0144601933473569	0.0592658755176608	0.243988521574239	0.807239709778196	0.927646155851385	No	0.0326176507920582
ICE2	ENSG00000128915.12	4942.69344380679	-0.0330314054305809	0.0689183070926902	-0.479283470880329	0.63173697943519	0.897248592722587	No	0.0470872141574913	0.0926500565228657	0.0685626556426047	1.35131954348182	0.176593094224512	0.489033828787948	No	0.310661097629391
ICE2P1	ENSG00000248880.1	0	NA	NA	NA	1	1	No	0	NA	NA	NA	1	1	No	0
ICE2P2	ENSG00000242705.1	0	NA	NA	NA	1	1	No	0	NA	NA	NA	1	1	No	0
ICI-14BB7.1	ENSG00000285402.1	1.20252182985955	-2.53498622344075	3.82924683370931	-0.662006481568379	0.507967067792865	1	No	0	1.20510176658304	3.59787424720749	0.334948273280642	0.737664106410306	1	No	0
ICMT	ENSG00000116237.16	12090.9852626479	0.053560123164906	0.0586097634195629	0.913843019319007	0.360799338014931	0.760564855328304	No	0.118863746620499	0.0339678876308315	0.0585095042255913	0.580553331982846	0.561541532793149	0.808059765800293	No	0.0925565167039144
ICOS	ENSG00000163600.13	0.364484493762234	-2.53503140279492	4.89223638793533	-0.518174348452688	0.604336630361979	1	No	0	-2.76071232569324	4.89235857532578	-0.564290675588799	0.572556326193428	1	No	0
ICOSLG	ENSG00000160223.17	49.9890289780834	-0.143364667703263	0.486188142704055	-0.294874874787989	0.768089466009789	1	No	0	-0.163396588285116	0.483139347166519	-0.338197642654013	0.735214252197542	1	No	0
ID1	ENSG00000125968.9	368.075841695321	-0.150847855366802	0.211077255657324	-0.714657080873261	0.474820964236758	0.826526630539909	No	0.0827431489767306	-0.539314654341419	0.211851335225131	-2.54572223379333	0.0109051924359218	0.10708110610086	No	0.970287151390421
ID2	ENSG00000115738.10	10840.9887268477	0.118971398444336	0.0504966032066008	2.35602775017517	0.0184715377427624	0.213615270032398	No	0.670367705511581	0.109498305846909	0.0503627004242163	2.17419449164918	0.0296905318871938	0.191809992408873	No	0.717128771852557
ID2-AS1	ENSG00000235092.6	32.6054191035995	-0.307765011905402	0.6342933166467	-0.485209293284776	0.627527890506462	1	No	0	-0.864496237778427	0.640689820477654	-1.34932101330082	0.177233879000166	1	No	0
ID2B	ENSG00000237456.3	0.629971773650084	3.23807731346943	4.84330323300335	0.668567949948797	0.503771123038752	1	No	0	0	4.9975798104491	0	1	1	No	0
ID3	ENSG00000117318.9	1914.53689475518	-0.16696265992914	0.106764296677301	-1.56384357997309	0.117854307014248	0.494358715132151	No	0.305957805190576	-0.407909903769611	0.106787077456847	-3.81984331329275	0.000133536475414693	0.00570024381090944	Yes	2.24410656828047
ID4	ENSG00000172201.12	4791.0806462875	0.330125887051711	0.0617100734933718	5.34962718991365	8.81356012651558e-08	2.72129161239652e-05	Yes	4.56522491692337	0.208972412144012	0.0615928192278579	3.3928047906191	0.00069180920203439	0.0181994085893326	Yes	1.7399427246832
IDE	ENSG00000119912.18	7224.24146844343	0.11833895285366	0.0596182757861608	1.98494423552467	0.0471506760831898	0.338941223640136	No	0.469875606994269	0.0632027258498374	0.0594829684557291	1.06253483124126	0.287992954183047	0.609821019494464	No	0.214797610319717
IDH1	ENSG00000138413.14	3764.19801828151	0.0288957897186262	0.0688164770319489	0.419896381868124	0.674561151015073	0.915032322841367	No	0.0385635645305923	0.0433904879829514	0.0684971061050243	0.633464542522749	0.526430328495706	0.790204335979754	No	0.102260591603555
IDH1-AS1	ENSG00000231908.1	36.7532228766384	0.548014917353493	0.612180355444193	0.895185401622138	0.370687987170439	1	No	0	1.22639018764382	0.599923594664535	2.04424396464952	0.0409294519005359	1	No	0
IDH2	ENSG00000182054.10	3473.71156301494	0.0776842876023581	0.0886818369400844	0.875988706174901	0.381036173513441	0.772195202081935	No	0.112272901126647	0.12854118901308	0.0883772647711887	1.45445991506839	0.145818839116694	0.444158682644142	No	0.352461843658404
IDH2-DT	ENSG00000259685.3	1.5374020968017	3.35370737534787	2.96512152027701	1.13105225280432	0.258033099136892	1	No	0	3.67098367572303	2.93740197673758	1.24973827375176	0.211395171093523	1	No	0
IDH3A	ENSG00000166411.14	3458.37678640906	0.0262927584582901	0.0702083562936483	0.374496140435477	0.708035227533942	0.923084441826885	No	0.0347585688093647	0.0449631303564066	0.069861708843804	0.643601925869501	0.519833601093187	0.786775180032932	No	0.104149348987525
IDH3B	ENSG00000101365.21	10275.9638567315	-0.00219241767601781	0.0515068380800626	-0.0425655652286381	0.966047845565301	0.992181212404861	No	0.00340900086982693	0.0382436215614952	0.0513329277328705	0.745011501399447	0.456264766971858	0.744878978869762	No	0.127914281719442
IDH3G	ENSG00000067829.19	3950.39810999123	-0.0307261178392577	0.0705758916529119	-0.435362800520707	0.663299107346342	0.912039868513877	No	0.0399861766966609	-0.0408407075915333	0.0703048482138924	-0.580908836717509	0.561301896359455	0.808059765800293	No	0.0925565167039144
IDI1	ENSG00000067064.12	5807.39223045085	0.0366563989523492	0.0708413556719338	0.517443498993794	0.604846600968753	0.889543847761486	No	0.0508326396300667	0.302445307038488	0.0704406870955022	4.29361665124643	1.75785887898976e-05	0.00127467305379052	Yes	2.89460119495004
IDI1P1	ENSG00000237939.1	0.314985886825042	2.24351794338217	4.90071518486077	0.457793986949662	0.647100456225725	1	No	0	0	4.9975798104491	0	1	1	No	0
IDI1P2	ENSG00000253654.2	0	NA	NA	NA	1	1	No	0	NA	NA	NA	1	1	No	0
IDI1P3	ENSG00000231071.1	0	NA	NA	NA	1	1	No	0	NA	NA	NA	1	1	No	0
IDI2	ENSG00000148377.6	19.1395544373951	-0.925472520505376	0.77058147834976	-1.20100540501872	0.229749104695014	1	No	0	-1.26475421309908	0.774168609801034	-1.63369348367681	0.102323227316393	1	No	0
IDI2-AS1	ENSG00000232656.9	173.835390088562	-0.398685689622256	0.316995981091888	-1.25769950852055	0.208500450080071	0.625163892864362	No	0.204006113158606	-0.0497680867032498	0.313141254097114	-0.158931747420975	0.873722647762163	1	No	0
IDNK	ENSG00000148057.16	88.7500093352054	0.32116888169138	0.370347775839993	0.867208884845954	0.385827569003237	1	No	0	0.638343949374042	0.365116452380722	1.74832973209439	0.0804069476953076	1	No	0
IDO1	ENSG00000131203.13	0	NA	NA	NA	1	1	No	0	NA	NA	NA	1	1	No	0
IDO2	ENSG00000188676.13	3.40217518617652	-1.76289880431029	1.89218274832566	-0.93167470524199	0.351504662569116	1	No	0	-1.90227860748598	1.88355463990658	-1.00994076157001	0.312523672153409	1	No	0
IDS	ENSG00000010404.18	350.359729007901	-0.0620695176299419	0.182673294502329	-0.339784300704943	0.734018971483975	0.930025180210049	No	0.0315052928673162	0.211285202148211	0.179996468804606	1.17382970650147	0.24046324264072	0.563764140957923	No	0.248902551521128
IDSP1	ENSG00000176289.4	5.35916799784428	-1.89843108997788	1.58008625416696	-1.20147307463209	0.229567744897807	1	No	0	-0.259685486401966	1.4557583952721	-0.178385017215324	0.858420615122117	1	No	0
IDUA	ENSG00000127415.13	40.6180486496786	-0.667362784957884	0.534683981404341	-1.24814433977443	0.211978203022627	1	No	0	-0.238430648900648	0.522757838569465	-0.456101527914182	0.648316971511299	1	No	0
IER2	ENSG00000160888.7	1306.89470572346	0.0718306529844616	0.102581663524923	0.700228973836149	0.483784319944649	0.831353583436181	No	0.0802142269073524	0.0990848568953783	0.10193935722042	0.97199805450147	0.331051516422596	0.649471861563026	No	0.187439660037647
IER3	ENSG00000137331.12	182.642996043895	0.121703347464388	0.285294641496297	0.42658826967827	0.669679243143457	0.913840280290595	No	0.0391297030078367	-0.24649954845422	0.286232993254545	-0.861184958629174	0.389136182925277	1	No	0
IER3-AS1	ENSG00000272273.1	3.56081068861611	-2.4887869785648	2.22471941274119	-1.11869702053718	0.263269416718177	1	No	0	-0.352590825697397	2.01645580169876	-0.174856709182694	0.861192227191268	1	No	0
IER3IP1	ENSG00000134049.6	1370.70828179398	0.183199137397682	0.107536484234002	1.70359984058096	0.0884558712878757	0.439837323182965	No	0.356707920576282	0.135915298456239	0.107129755031377	1.2686979300609	0.204548821022246	0.523128922223954	No	0.281391268473735
IER5	ENSG00000162783.11	3575.56199050517	0.00380163421204509	0.073596016496377	0.0516554345333656	0.958803247890292	0.99089532458749	No	0.00397222074690509	-0.0739399450269837	0.0733980420723735	-1.00738307098268	0.31375072343414	0.633879136867632	No	0.197993542110926
IER5L	ENSG00000188483.8	46.7130840395392	-0.509306968591992	0.502691380391478	-1.0131603374527	0.310983581873983	1	No	0	-0.476829240739368	0.498364227573393	-0.956788658490034	0.33867393787881	1	No	0
IFFO1	ENSG00000010295.20	1340.89592839294	-0.128501902717938	0.123867971248686	-1.03741024756067	0.299544704531943	0.712801480324502	No	0.147031407040633	-0.179839531489926	0.123488295536105	-1.45632855898756	0.145301814293473	0.44365905146958	No	0.352950653639706
IFFO2	ENSG00000169991.11	1617.70440529372	0.344431961106053	0.0995020363042442	3.46155690776914	0.000537060563034374	0.0266386971971732	Yes	1.57448701876278	0.160523351150997	0.0994127547664613	1.61471585339422	0.106372242782931	0.37784142380721	No	0.422690430890891
IFI16	ENSG00000163565.19	2.2301977726429	1.46216865944899	2.31240984049042	0.632313802616793	0.527181846128853	1	No	0	1.24924697325954	2.31162522051714	0.540419338814822	0.588907874035943	1	No	0
IFI27	ENSG00000165949.12	72.3092500315781	-0.0315524035328487	0.416938893852546	-0.0756763257111905	0.939676611316393	1	No	0	0.292850291583403	0.410745030549452	0.712973425854132	0.475862201329288	1	No	0
IFI27L1	ENSG00000165948.11	1045.77371318374	0.0505065246846371	0.111602472497512	0.452557399082384	0.650867480609217	0.907406885850806	No	0.0421979294168597	0.135957547969634	0.110696636222596	1.22819945220595	0.219372104301074	0.541251020345358	No	0.266601271922752
IFI27L2	ENSG00000119632.4	147.609198417431	0.0740066859613313	0.291084297441198	0.254244858317311	0.799306396951408	0.950243458356714	No	0.0221651114742517	-0.183133425612482	0.291321087409064	-0.628630859651199	0.529590752311043	1	No	0
IFI30	ENSG00000216490.4	26.1853686730358	-0.315574280747602	0.665278470708311	-0.474349155492158	0.635250943989506	1	No	0	0.54841635731179	0.642845022613886	0.853108195629893	0.393599306938678	1	No	0
IFI35	ENSG00000068079.8	149.051819175829	-0.155052291754451	0.278965326111455	-0.555812057060106	0.578339342230315	0.874930540135643	No	0.0580264238156275	-0.286705133770237	0.27812867696718	-1.03083629094482	0.30261759666249	1	No	0
IFI44	ENSG00000137965.11	1.35894076117455	-0.199152341920242	3.39088415870728	-0.0587316854835186	0.953165821523429	1	No	0	-3.76071706269944	3.60802987973591	-1.04231871355087	0.297263939042969	1	No	0
IFI44L	ENSG00000137959.17	31.0888312504104	0.104825800777508	0.637934408736161	0.164320656390338	0.869478721265477	1	No	0	-0.204932272740536	0.639367764181382	-0.32052331102886	0.74857166207613	1	No	0
IFI6	ENSG00000126709.16	79.328680230121	0.0950364010712175	0.405945983504765	0.234110953015753	0.814898842917133	1	No	0	0.236788579806574	0.402123549340054	0.588845344161466	0.555965024831235	1	No	0
IFIH1	ENSG00000115267.9	46.3374060287693	-0.189169676858441	0.51616717505089	-0.366489164755178	0.714000096341972	1	No	0	-0.264777423394186	0.513861709874795	-0.515269805681182	0.606364495374252	1	No	0
IFIT1	ENSG00000185745.10	188.944062607932	-0.225726379476595	0.261701354253386	-0.862534242975453	0.388393597987013	0.778180723730684	No	0.108919531282316	-0.0660546513467483	0.258897249900854	-0.255138482050483	0.79861614305255	1	No	0
IFIT1B	ENSG00000204010.3	3.03641585387401	3.90584278426871	2.36151892146545	1.65395362652649	0.0981369353581412	1	No	0	4.9246516500281	2.31766837946809	2.12483014984151	0.0336007880867287	1	No	0
IFIT1P1	ENSG00000215515.2	10.0489939926138	-0.260589308757107	1.3269367125426	-0.196384127663316	0.844309518662027	1	No	0	-0.341507958966223	1.32285290636836	-0.258160190994906	0.796283279750828	1	No	0
IFIT2	ENSG00000119922.11	14.6114831783445	0.94435145899652	0.920296588840079	1.02613817159396	0.304826459872506	1	No	0	0.603826850685603	0.9227830571623	0.654354071630296	0.512883717029123	1	No	0
IFIT3	ENSG00000119917.15	28.0890651491508	0.0576092027738461	0.627436361758343	0.091816806109867	0.926843591121094	1	No	0	-0.491116566516724	0.634063703978139	-0.774553981619576	0.438603258614482	1	No	0
IFIT5	ENSG00000152778.10	1019.38143235476	0.0345249468789335	0.119388428080144	0.289181685646763	0.772442346147699	0.941981600982072	No	0.025957579871661	0.174610350944784	0.118368738435899	1.47513907178577	0.140175157888951	0.435980584558651	No	0.360532850655243
IFIT6P	ENSG00000224289.1	0	NA	NA	NA	1	1	No	0	NA	NA	NA	1	1	No	0
IFITM1	ENSG00000185885.17	98.6554724424198	0.0137285093138052	0.366330109023436	0.0374757874814132	0.970105645372948	1	No	0	-0.0957316000313297	0.365195436954321	-0.262137996108927	0.793215054054221	1	No	0
IFITM10	ENSG00000244242.2	8.30112549814913	-0.242099002777951	1.20441002478034	-0.201010451421728	0.840690401810567	1	No	0	-0.0062581480568408	1.18780725041625	-0.00526865621896796	0.995796239995229	1	No	0
IFITM2	ENSG00000185201.17	351.727549972652	0.105235605700166	0.186048495539691	0.565635348971233	0.571641692712581	0.873959382480935	No	0.0585087508602236	-0.0246777119225403	0.185539555584912	-0.133005125751994	0.894189326755235	0.962240264864461	No	0.0167164740364706
IFITM3	ENSG00000142089.17	142.465264416409	0.249868535657294	0.314510392773613	0.794468295479034	0.42692285897642	0.801769755254312	No	0.0959503304425696	0.0546821381423318	0.314267052971334	0.173998952882025	0.861866285157686	1	No	0
IFITM3P1	ENSG00000236562.4	8.85478609513518	-1.75295411665493	1.32299149842747	-1.32499272953645	0.185173562746202	1	No	0	0.498299019318299	1.2042226285743	0.413793103944778	0.679025634766447	1	No	0
IFITM3P2	ENSG00000223722.3	1.29145854920589	-0.187933883204848	3.38845294359792	-0.055463034704356	0.955769578631109	1	No	0	0.741351031154931	3.29657985128784	0.224884900290012	0.822068816271586	1	No	0
IFITM3P3	ENSG00000196114.3	10.0283771934191	-2.38310344774643	1.31363065082373	-1.81413508146454	0.0696569317303781	1	No	0	-0.785625600112222	1.22051619759565	-0.643683059397213	0.519780977365976	1	No	0
IFITM3P4	ENSG00000230191.1	0.306000939002264	0	4.99745499513702	0	1	1	No	0	2.18460944413992	4.88811578481548	0.446922605828246	0.654930941368592	1	No	0
IFITM3P5	ENSG00000238168.5	31.0082941585455	-0.213466595458799	0.616424238728256	-0.346298185644357	0.729118632009057	1	No	0	-0.72118410943945	0.62210623055388	-1.15926199420533	0.246349408456264	1	No	0
IFITM3P6	ENSG00000258352.1	0.935972712652348	3.24066994817754	4.11514546740583	0.787498272866753	0.430990239070579	1	No	0	2.18228607360868	4.16804703823925	0.523575202867808	0.60057403241621	1	No	0
IFITM3P7	ENSG00000233419.3	0	NA	NA	NA	1	1	No	0	NA	NA	NA	1	1	No	0
IFITM3P8	ENSG00000271377.1	0	NA	NA	NA	1	1	No	0	NA	NA	NA	1	1	No	0
IFITM3P9	ENSG00000271134.1	1.61069648147885	0.0127003074537752	2.97357129493623	0.00427106203083238	0.996592195908214	1	No	0	-2.33400454858787	3.22538280432671	-0.723636445713327	0.469288960213877	1	No	0
IFITM4P	ENSG00000235821.1	27.283513013178	0.187049605548157	0.637261399431522	0.293521003649392	0.769123947538672	1	No	0	-0.0294805294172013	0.63704378690529	-0.04627708490874	0.963089403331385	1	No	0
IFITM5	ENSG00000206013.2	3.54298906280364	0.981867135144193	2.02855557773017	0.484022792337216	0.628369693592638	1	No	0	-1.94443341990288	2.24078981920901	-0.867744668970897	0.385534126419762	1	No	0
IFITM8P	ENSG00000215096.3	0	NA	NA	NA	1	1	No	0	NA	NA	NA	1	1	No	0
IFITM9P	ENSG00000213275.2	0	NA	NA	NA	1	1	No	0	NA	NA	NA	1	1	No	0
IFNA1	ENSG00000197919.6	0.306000939002264	0	4.99745499513702	0	1	1	No	0	2.18460944413992	4.88811578481548	0.446922605828246	0.654930941368592	1	No	0
IFNA10	ENSG00000186803.3	0	NA	NA	NA	1	1	No	0	NA	NA	NA	1	1	No	0
IFNA11P	ENSG00000231195.1	2.80273411946646	-1.01234501752574	2.39171717090564	-0.423271208586259	0.672097398034703	1	No	0	1.22726773554637	2.21655308781763	0.553682987468941	0.579795820215619	1	No	0
IFNA12P	ENSG00000235108.1	0.643821132870734	-2.53495752882089	4.78280497026563	-0.530014822803889	0.596101653654827	1	No	0	-0.377237130857444	4.67763000033532	-0.0806470650372948	0.935722635590371	1	No	0
IFNA13	ENSG00000233816.3	0	NA	NA	NA	1	1	No	0	NA	NA	NA	1	1	No	0
IFNA14	ENSG00000228083.3	0	NA	NA	NA	1	1	No	0	NA	NA	NA	1	1	No	0
IFNA16	ENSG00000147885.4	0.314985886825042	2.24351794338217	4.90071518486077	0.457793986949662	0.647100456225725	1	No	0	0	4.9975798104491	0	1	1	No	0
IFNA17	ENSG00000234829.4	0.992026695066803	3.35422360191452	3.66372553950558	0.91552261918811	0.359917333505161	1	No	0	2.18007907158263	3.72894194615008	0.584637439537894	0.558791527786806	1	No	0
IFNA2	ENSG00000188379.7	0.314985886825042	2.24351794338217	4.90071518486077	0.457793986949662	0.647100456225725	1	No	0	0	4.9975798104491	0	1	1	No	0
IFNA20P	ENSG00000226393.1	24.8771935872842	-0.172379796248235	0.705637388066659	-0.244289488005348	0.807006624252112	1	No	0	-0.446155266561212	0.706608979088176	-0.631403335883081	0.527776835393667	1	No	0
IFNA21	ENSG00000137080.4	0	NA	NA	NA	1	1	No	0	NA	NA	NA	1	1	No	0
IFNA22P	ENSG00000224416.2	9.01732022882542	0.30980759781529	1.1047667678987	0.280428056687978	0.779149114100796	1	No	0	-0.590074874976204	1.12941497366463	-0.522460644435745	0.601349641252327	1	No	0
IFNA4	ENSG00000236637.4	0	NA	NA	NA	1	1	No	0	NA	NA	NA	1	1	No	0
IFNA5	ENSG00000147873.6	1.37280382978111	-4.11999762392671	3.55932091403013	-1.15752350615155	0.247058541308295	1	No	0	-1.95732271255201	3.41601279717961	-0.572984596008553	0.566655123862916	1	No	0
IFNA6	ENSG00000120235.4	0	NA	NA	NA	1	1	No	0	NA	NA	NA	1	1	No	0
IFNA7	ENSG00000214042.1	0.371039869239497	2.45827740891077	4.88484453410874	0.503245782285535	0.614791480177433	1	No	0	0	4.9975798104491	0	1	1	No	0
IFNA8	ENSG00000120242.4	0	NA	NA	NA	1	1	No	0	NA	NA	NA	1	1	No	0
IFNAR1	ENSG00000142166.13	4056.6423019466	0.114274252471039	0.0666490100388083	1.714567889373	0.0864244801701379	0.436260279815628	No	0.360254326417629	0.0435878292109849	0.0664525550991743	0.65592405206894	0.511872991768105	0.781523455645944	No	0.107057983089789
IFNAR2	ENSG00000159110.21	62.7937124328858	-0.420230985286646	0.44140628541608	-0.952027642493867	0.341082963102961	1	No	0	-0.141999921632085	0.43461019534197	-0.326729384524339	0.743872573298849	1	No	0
IFNB1	ENSG00000171855.7	0.742079738478994	3.46306841664294	4.8348904498698	0.716266160019447	0.473827017853331	1	No	0	0	4.9975798104491	0	1	1	No	0
IFNE	ENSG00000184995.7	2.44726199229882	0.910693448503988	2.52522943968207	0.360637902518136	0.718370151333284	1	No	0	1.94357414547188	2.4644935406049	0.788630245301772	0.430328148144766	1	No	0
IFNG	ENSG00000111537.5	0	NA	NA	NA	1	1	No	0	NA	NA	NA	1	1	No	0
IFNG-AS1	ENSG00000255733.6	0	NA	NA	NA	1	1	No	0	NA	NA	NA	1	1	No	0
IFNGR1	ENSG00000027697.15	3878.44542959963	0.101676225021715	0.0660668611320434	1.53898979427071	0.123806787795435	0.505320868905889	No	0.296432765756387	0.0834763007423979	0.0657911865375781	1.26880673743008	0.204510001569943	0.523128922223954	No	0.281391268473735
IFNGR2	ENSG00000159128.15	2772.69010087879	0.11051715357499	0.0767253153327444	1.44042618913584	0.149746858663986	0.548409280755315	No	0.260895204234975	0.0197878802167629	0.0765068474691918	0.258641949986649	0.795911512847624	0.922758125789927	No	0.0349121217267908
IFNK	ENSG00000147896.4	8.38809578249304	-0.745144013896574	1.24862673556472	-0.596770830443228	0.550660395415056	1	No	0	-0.75081901860654	1.23968165802817	-0.605654696707209	0.544744073212184	1	No	0
IFNL1	ENSG00000182393.3	0.364484493762234	-2.53503140279492	4.89223638793533	-0.518174348452688	0.604336630361979	1	No	0	-2.76071232569324	4.89235857532578	-0.564290675588799	0.572556326193428	1	No	0
IFNL2	ENSG00000183709.8	3.39732448416456	-0.198340561761749	2.0736630229118	-0.0956474410597548	0.923800585377055	1	No	0	-5.08263245628975	2.48130426157164	-2.04837130818872	0.0405236306851415	1	No	0
IFNL3	ENSG00000197110.9	2.78922169868495	4.04203831352298	2.91769731764574	1.38535217106909	0.165944808312947	1	No	0	4.64755450026205	2.893319228719	1.60630546886447	0.108206809341212	1	No	0
IFNL3P1	ENSG00000268510.1	1.96912497510274	1.82415197805758	2.84884317471736	0.640313231084949	0.521968980587941	1	No	0	-0.267389463997113	2.97403941025437	-0.089907841528651	0.928360449753066	1	No	0
IFNL4	ENSG00000272395.7	0	NA	NA	NA	1	1	No	0	NA	NA	NA	1	1	No	0
IFNL4P1	ENSG00000272311.1	0	NA	NA	NA	1	1	No	0	NA	NA	NA	1	1	No	0
IFNLR1	ENSG00000185436.12	1262.27133666152	0.149463033980068	0.120068372449796	1.24481602382479	0.213199384649186	0.630662578910427	No	0.200202937604837	0.056618877591744	0.119768889931956	0.472734427311723	0.63640266146146	0.849738775549108	No	0.070714563431317
IFNNP1	ENSG00000230208.1	1.09341235312897	-4.11994001484666	4.14425513925208	-0.994132811907471	0.32015821289743	1	No	0	-4.34562230516201	4.14433350666726	-1.0485696429042	0.294376233713703	1	No	0
IFNW1	ENSG00000177047.7	0.944957660475126	3.82202069615	4.39517214216988	0.869595222330265	0.384521649643575	1	No	0	0	4.58510208679774	0	1	1	No	0
IFNWP15	ENSG00000232281.2	0	NA	NA	NA	1	1	No	0	NA	NA	NA	1	1	No	0
IFNWP18	ENSG00000223684.1	0	NA	NA	NA	1	1	No	0	NA	NA	NA	1	1	No	0
IFNWP19	ENSG00000238271.2	0	NA	NA	NA	1	1	No	0	NA	NA	NA	1	1	No	0
IFNWP2	ENSG00000237691.1	0	NA	NA	NA	1	1	No	0	NA	NA	NA	1	1	No	0
IFNWP4	ENSG00000225027.2	0	NA	NA	NA	1	1	No	0	NA	NA	NA	1	1	No	0
IFNWP5	ENSG00000232138.1	0	NA	NA	NA	1	1	No	0	NA	NA	NA	1	1	No	0
IFNWP9	ENSG00000226597.1	0.742079738478994	3.46306841664294	4.8348904498698	0.716266160019447	0.473827017853331	1	No	0	0	4.9975798104491	0	1	1	No	0
IFRD1	ENSG00000006652.15	1667.68629313502	0.186566911292707	0.100408426634413	1.85808021842625	0.0631576235152759	0.389193223930684	No	0.409834729645029	0.125731011461653	0.100077053554161	1.2563420584081	0.208991979290207	0.527745235786907	No	0.277575678590266
IFRD2	ENSG00000214706.12	5669.99686368738	-0.167665818269657	0.060381521845921	-2.7767736410735	0.00549013992244212	0.110211280798234	No	0.957773950514314	-0.245475047004457	0.0602229103547374	-4.07610734118476	4.57958848673093e-05	0.00259021524809501	Yes	2.58666414434514
IFT122	ENSG00000163913.13	1804.94281203037	-0.0904734317224674	0.0920713897519973	-0.982644358537064	0.325782504477799	0.734274968329316	No	0.134141276778906	-0.0496322562417853	0.0915054753646625	-0.542396572926304	0.587545340038372	0.821674309396735	No	0.0853002915363624
IFT140	ENSG00000187535.14	1967.72936490452	-0.121789803949893	0.100649045533755	-1.2100443010068	0.226261894147531	0.644395206704168	No	0.190847698714757	0.0331907412569579	0.0999744753930714	0.331992152261477	0.739895184852099	0.898122508077742	No	0.0466644195094093
IFT172	ENSG00000138002.16	3871.42405799475	-0.0351386868129705	0.0699790385530584	-0.50213160311324	0.615574951055643	0.893078193598611	No	0.0491105147265617	0.0936447510664686	0.0695278058650397	1.34686762945234	0.178022868660459	0.490386604550708	No	0.309461401558903
IFT20	ENSG00000109083.14	1308.72496030005	-0.00187945898095701	0.102689996064009	-0.0183022597428624	0.985397724755206	0.997784045904996	No	0.000963444504691922	-0.024886402677415	0.102164400240886	-0.2435917268514	0.807547036341047	0.927773794745561	No	0.0325578984244214
IFT22	ENSG00000128581.17	1290.08624264874	0.0146444444695224	0.104339612073623	0.140353641138604	0.888380584215862	0.972312877834408	No	0.012193962180468	0.0589291894747185	0.103649503917969	0.568542899359716	0.569666384769402	0.811955362051919	No	0.0904678458172076
IFT27	ENSG00000100360.15	1403.42925887548	0.0568506363901474	0.114878572660787	0.494875894376018	0.620687727418477	0.894835179230266	No	0.0482569505418155	0.019051133229763	0.114476600767842	0.166419452551693	0.867826866486189	0.951254730810473	No	0.0217031703687825
IFT43	ENSG00000119650.13	1255.79428942302	-0.0789152035930032	0.107116039689145	-0.736726300020224	0.461288809781378	0.82061928575384	No	0.0858582806934414	0.0907314484509691	0.106095837356094	0.855183866888603	0.392449366122347	0.699777306049178	No	0.155040145902022
IFT46	ENSG00000118096.10	2764.72050066298	-0.0428297701516956	0.079749407083385	-0.537054402259233	0.591230036187092	0.881377091604348	No	0.0548382416853181	0.0470790558604347	0.0792528590705457	0.594036056396754	0.55248799724666	0.803310617724686	No	0.0951164927294039
IFT52	ENSG00000101052.13	2666.98963622995	0.0403220795216696	0.0839166200388126	0.480501711139224	0.630870686740564	0.897248592722587	No	0.0470872141574913	0.0572605847635591	0.0835442571634631	0.685392230509905	0.493096445497183	0.768642943728027	No	0.114275355360722
IFT57	ENSG00000114446.5	5358.28333941523	0.0632816617096279	0.0625135902710774	1.01228647139318	0.311401101443033	0.720786824481578	No	0.142193160579554	0.145233385856456	0.0622021569670177	2.33486092666313	0.0195506871294791	0.151373971806069	No	0.819948793744627
IFT74	ENSG00000096872.17	2066.3381134137	-0.0469631587501585	0.0842573337983973	-0.557377697976147	0.577269399719098	0.874655672512469	No	0.0581628829304943	0.0655010300299438	0.0835843722401712	0.783651635759533	0.433244548519172	0.731288502977829	No	0.135911254324333
IFT74-AS1	ENSG00000234676.1	12.6710857971513	-0.545548492103219	0.926318928562461	-0.588942399082621	0.555899914211412	1	No	0	-0.656644235589501	0.92232989724588	-0.711940746527106	0.476501468879228	1	No	0
IFT80	ENSG00000068885.15	1310.23763271831	0.010078652664206	0.108569762704511	0.0928311199466888	0.92603772760942	0.981757460075128	No	0.00799578997386379	0.106458317700635	0.107794365796116	0.987605585082177	0.323345849934924	0.643118001650686	No	0.191709333819286
IFT81	ENSG00000122970.16	2688.70053558628	-0.0172435054341711	0.082978577092941	-0.207806713952895	0.835379890077457	0.960047319522243	No	0.017707360605295	0.0598602124745824	0.0825098408869469	0.725491793840707	0.468150377397437	0.753005177356801	No	0.123202037757122
IFT88	ENSG00000032742.18	795.541001090652	0.0206263394048659	0.135965380430072	0.151702877156102	0.879421287797897	0.971720828879409	No	0.012458488048753	-0.0406579351616591	0.135434904752037	-0.300202781816831	0.76402248329964	0.908933034049068	No	0.0414681123933095
IFTAP	ENSG00000166352.18	902.22647113539	0.0404325973210593	0.119005425164101	0.339754236122474	0.734041614124698	0.930025180210049	No	0.0315052928673162	0.118938724104895	0.118040011526897	1.00761362665399	0.313639984604439	0.633779118586176	No	0.198062073811215
IGBP1	ENSG00000089289.16	3362.48466985039	0.0158312578713188	0.0874709544080417	0.180988740530574	0.856376413820316	0.965220879903594	No	0.0153732918929328	0.0821900932513917	0.0871300145951531	0.943304022537875	0.345525418955312	0.663934693260147	No	0.17787463712537
IGBP1-AS1	ENSG00000203588.3	5.68271282645677	-0.610354179852633	1.37179066146454	-0.444932449970911	0.656368571176852	1	No	0	-0.43256027922726	1.35114668386192	-0.320143093561754	0.748859859381192	1	No	0
IGBP1-AS2	ENSG00000220925.2	9.38894231509904	-1.51209579905748	1.43528715688917	-1.05351447743376	0.292105262584494	1	No	0	-0.501218277071098	1.38977967188976	-0.360645854309817	0.718364206189966	1	No	0
IGBP1P1	ENSG00000226677.3	8.61988654028087	0.283828279153876	1.12434895563217	0.252437891040946	0.800702615430933	1	No	0	0.208388125090971	1.1192269740313	0.186189334179809	0.852296287807302	1	No	0
IGBP1P2	ENSG00000266826.2	5.71337285827643	-3.20947988350304	1.67969296199448	-1.91075390331581	0.0560362141135545	1	No	0	-0.671556706538958	1.40223279560951	-0.478919555042251	0.631995858789597	1	No	0
IGBP1P3	ENSG00000231552.1	0	NA	NA	NA	1	1	No	0	NA	NA	NA	1	1	No	0
IGBP1P4	ENSG00000250325.1	18.0217708473944	-0.593752800002208	0.809980979794712	-0.733045361327736	0.463530763305455	1	No	0	-0.912597887388907	0.81261846537976	-1.12303365757561	0.261423200114671	1	No	0
IGBP1P5	ENSG00000250858.1	0	NA	NA	NA	1	1	No	0	NA	NA	NA	1	1	No	0
IGDCC3	ENSG00000174498.14	817.10645170669	-0.111497264963817	0.125013153041862	-0.891884271781234	0.372454965783132	0.766933549214361	No	0.115242263769057	-0.116227109931204	0.124241452549096	-0.935493811015088	0.349533871361796	0.666766804864188	No	0.1760260297546
IGDCC4	ENSG00000103742.12	419.174597982347	-0.117972905840792	0.182447318681821	-0.646613535858704	0.517882095350368	0.848433831672363	No	0.0713820221266286	-0.144066139044747	0.181511828357513	-0.79370110669035	0.427369455829158	0.727837133983857	No	0.137965790639212
IGF1	ENSG00000017427.17	0.629971773650084	3.23807731346943	4.84330323300335	0.668567949948797	0.503771123038752	1	No	0	0	4.9975798104491	0	1	1	No	0
IGF1R	ENSG00000140443.15	4757.27250855476	0.0568433605176205	0.0672632434986469	0.84508800885827	0.398061702823626	0.784508231339936	No	0.105402495280667	-0.0687610183196264	0.067152922106069	-1.02394677942707	0.30586041321702	0.627474246338579	No	0.202404094392851
IGF2	ENSG00000167244.21	3.02328907149416	0.429161541556375	2.2490290725019	0.190820806544293	0.848665986943618	1	No	0	-1.30058721358419	2.34556948128071	-0.554486756399155	0.579245766777519	1	No	0
IGF2-AS	ENSG00000099869.8	1.11311960771849	4.048296199608	4.12079493114613	0.982406615046489	0.325899568712999	1	No	0	0	4.32909319065421	0	1	1	No	0
IGF2BP1	ENSG00000159217.10	20665.564514136	0.019541747158573	0.0510223982152138	0.383003305257141	0.701717313367072	0.921678135185956	No	0.0354207150822128	-0.0676131397737953	0.0509760752463038	-1.32637005589593	0.184717152253445	0.499407367660366	No	0.301545054874861
IGF2BP2	ENSG00000073792.16	3145.45649329943	0.0445179389298989	0.0736917652054013	0.604110090263328	0.545770451497943	0.862041771601095	No	0.0644716892375621	-0.0138185516008909	0.0734410459228251	-0.188158425949053	0.850752461629112	0.94536303636415	No	0.0244013825883347
IGF2BP2-AS1	ENSG00000163915.7	22.5094852769566	-0.26050382417063	0.72582224803796	-0.358908568695466	0.719663489250364	1	No	0	-0.663406566342373	0.729976494668354	-0.908805380978431	0.363452865704367	1	No	0
IGF2BP3	ENSG00000136231.14	3874.62789636882	0.0600750715437955	0.0724328919394786	0.829389382850975	0.406884107331775	0.789296669779868	No	0.102759729576844	0.0986207890626393	0.0721117876371168	1.36760982211288	0.171434240335663	0.482164128959975	No	0.316805102490752
IGF2R	ENSG00000197081.16	17748.1420723018	-0.051428932898847	0.0606622085043541	-0.847791964170833	0.396553839144235	0.783616653707812	No	0.105896342794006	-0.108154609395579	0.0606063412827067	-1.78454279051555	0.074335508105888	0.316478459801959	No	0.499655843648188
IGFALS	ENSG00000099769.6	17.4374342985886	-0.106386216886955	0.811592119017601	-0.131083353810447	0.895709369266173	1	No	0	-0.170970217251277	0.807503635347686	-0.211726870031567	0.832320124052223	1	No	0
IGFBP1	ENSG00000146678.10	0	NA	NA	NA	1	1	No	0	NA	NA	NA	1	1	No	0
IGFBP2	ENSG00000115457.10	2769.30743304171	-0.0999786216476516	0.0926906571815526	-1.07862674284231	0.280754154709914	0.697557171688203	No	0.156420191880637	-0.172666062923335	0.0924755900416234	-1.86715286537364	0.0618802436722732	0.287351936133315	No	0.541585872310754
IGFBP3	ENSG00000146674.16	21.3256124962938	0.253774174249873	0.713786421336924	0.355532364673669	0.72219080307676	1	No	0	-0.596280572398034	0.728741685172564	-0.818233105818335	0.413224094850868	1	No	0
IGFBP4	ENSG00000141753.7	91.1774543103767	-0.486363628635612	0.383394958683993	-1.26857074570062	0.204594203668718	1	No	0	0.25324309759547	0.373109826435215	0.678736070864223	0.497305106711449	1	No	0
IGFBP5	ENSG00000115461.5	831.133879108227	-0.00788127060795519	0.126279338240506	-0.0624114025126176	0.950235214771289	0.986945740974389	No	0.00570672275402167	-0.0162042975459772	0.125558229605707	-0.129058028269942	0.897311732779957	0.963830776321432	No	0.0159992102477459
IGFBP6	ENSG00000167779.9	26.1135925534082	0.0121839887607897	0.670533850136254	0.0181705796930518	0.985502772764637	1	No	0	0.320945706747779	0.66025014328761	0.486097140622614	0.626898294149979	1	No	0
IGFBP7	ENSG00000163453.11	39.8632353623019	0.788110780827591	0.59160325062954	1.33216100484394	0.182807287430272	1	No	0	0.55891789671729	0.591617580341131	0.944728343594884	0.344797582852644	1	No	0
IGFBP7-AS1	ENSG00000245067.7	0.371039869239497	2.45827740891077	4.88484453410874	0.503245782285535	0.614791480177433	1	No	0	0	4.9975798104491	0	1	1	No	0
IGFBPL1	ENSG00000137142.5	145.819795060203	0.0158539460120494	0.290206927940206	0.054629798552969	0.95643339838761	0.990103640958771	No	0.00431934243212509	0.0319010764953468	0.288236905472799	0.110676585439394	0.911872814001518	1	No	0
IGFL1	ENSG00000188293.6	0	NA	NA	NA	1	1	No	0	NA	NA	NA	1	1	No	0
IGFL1P1	ENSG00000268879.1	0	NA	NA	NA	1	1	No	0	NA	NA	NA	1	1	No	0
IGFL1P2	ENSG00000268238.1	0	NA	NA	NA	1	1	No	0	NA	NA	NA	1	1	No	0
IGFL2	ENSG00000204866.8	6.06115777455276	0.890518480799053	1.30892121437354	0.680345364579686	0.496285806634737	1	No	0	-1.06915680942263	1.39933919044725	-0.764044069315974	0.444840981004847	1	No	0
IGFL2-AS1	ENSG00000268621.6	1.32986059832118	0.911189025479992	2.97507227077797	0.306274585135278	0.75939558814166	1	No	0	-0.368847846934924	3.06748004110442	-0.120244579261263	0.904289404792708	1	No	0
IGFL3	ENSG00000188624.3	1.11311960771849	4.048296199608	4.12079493114613	0.982406615046489	0.325899568712999	1	No	0	0	4.32909319065421	0	1	1	No	0
IGFL4	ENSG00000204869.8	31.1987852139699	0.572108104521882	0.635882887857528	0.899706715570658	0.368276348613211	1	No	0	0.580475268390431	0.632237793213378	0.918128075577607	0.358551817885267	1	No	0
IGFLR1	ENSG00000126246.10	29.4087011931165	0.0179104591879202	0.65917014488152	0.027171223282783	0.978323167722598	1	No	0	0.204704112480201	0.651954304242199	0.313985368526924	0.75353215145694	1	No	0
IGFN1	ENSG00000163395.17	18.0267593410905	0.306131830150637	1.01951449043485	0.300272171727607	0.763969558138854	1	No	0	-0.242950020888926	1.02553811913407	-0.236900039458371	0.812734339375532	1	No	0
IGHA1	ENSG00000211895.5	4.01151128471159	-1.17609951010448	1.60387316357614	-0.733287105747283	0.463383337750865	1	No	0	-2.01795972868177	1.6591710508928	-1.21624574367779	0.223891322957693	1	No	0
IGHA2	ENSG00000211890.4	1.70088675817477	1.53126134570637	2.70219310643198	0.566673544559617	0.570935998044739	1	No	0	-0.366317981470093	2.83548197310668	-0.129190728399778	0.897206732395268	1	No	0
IGHD	ENSG00000211898.8	0	NA	NA	NA	1	1	No	0	NA	NA	NA	1	1	No	0
IGHD1-1	ENSG00000236170.1	0	NA	NA	NA	1	1	No	0	NA	NA	NA	1	1	No	0
IGHD1-14	ENSG00000227108.1	0	NA	NA	NA	1	1	No	0	NA	NA	NA	1	1	No	0
IGHD1-20	ENSG00000237020.1	0	NA	NA	NA	1	1	No	0	NA	NA	NA	1	1	No	0
IGHD1-26	ENSG00000211907.1	0	NA	NA	NA	1	1	No	0	NA	NA	NA	1	1	No	0
IGHD1-7	ENSG00000237197.1	0	NA	NA	NA	1	1	No	0	NA	NA	NA	1	1	No	0
IGHD1OR15-1A	ENSG00000271336.1	0	NA	NA	NA	1	1	No	0	NA	NA	NA	1	1	No	0
IGHD1OR15-1B	ENSG00000270185.1	0	NA	NA	NA	1	1	No	0	NA	NA	NA	1	1	No	0
IGHD2-15	ENSG00000211918.1	0.364484493762234	-2.53503140279492	4.89223638793533	-0.518174348452688	0.604336630361979	1	No	0	-2.76071232569324	4.89235857532578	-0.564290675588799	0.572556326193428	1	No	0
IGHD2-2	ENSG00000211931.1	0	NA	NA	NA	1	1	No	0	NA	NA	NA	1	1	No	0
IGHD2-21	ENSG00000211912.1	0	NA	NA	NA	1	1	No	0	NA	NA	NA	1	1	No	0
IGHD2-8	ENSG00000211925.1	0	NA	NA	NA	1	1	No	0	NA	NA	NA	1	1	No	0
IGHD2OR15-2A	ENSG00000282599.1	0	NA	NA	NA	1	1	No	0	NA	NA	NA	1	1	No	0
IGHD2OR15-2B	ENSG00000282268.1	0	NA	NA	NA	1	1	No	0	NA	NA	NA	1	1	No	0
IGHD3-10	ENSG00000211923.1	0	NA	NA	NA	1	1	No	0	NA	NA	NA	1	1	No	0
IGHD3-16	ENSG00000211917.1	0	NA	NA	NA	1	1	No	0	NA	NA	NA	1	1	No	0
IGHD3-22	ENSG00000211911.1	0	NA	NA	NA	1	1	No	0	NA	NA	NA	1	1	No	0
IGHD3-3	ENSG00000211930.1	0	NA	NA	NA	1	1	No	0	NA	NA	NA	1	1	No	0
IGHD3-9	ENSG00000211924.1	0	NA	NA	NA	1	1	No	0	NA	NA	NA	1	1	No	0
IGHD3OR15-3A	ENSG00000282520.1	0	NA	NA	NA	1	1	No	0	NA	NA	NA	1	1	No	0
IGHD3OR15-3B	ENSG00000282089.1	0	NA	NA	NA	1	1	No	0	NA	NA	NA	1	1	No	0
IGHD4-11	ENSG00000232543.2	0	NA	NA	NA	1	1	No	0	NA	NA	NA	1	1	No	0
IGHD4-17	ENSG00000227800.1	0	NA	NA	NA	1	1	No	0	NA	NA	NA	1	1	No	0
IGHD4-23	ENSG00000227196.1	0	NA	NA	NA	1	1	No	0	NA	NA	NA	1	1	No	0
IGHD4-4	ENSG00000233655.1	0	NA	NA	NA	1	1	No	0	NA	NA	NA	1	1	No	0
IGHD4OR15-4A	ENSG00000271317.1	0	NA	NA	NA	1	1	No	0	NA	NA	NA	1	1	No	0
IGHD4OR15-4B	ENSG00000270451.1	0	NA	NA	NA	1	1	No	0	NA	NA	NA	1	1	No	0
IGHD5-12	ENSG00000211921.1	0	NA	NA	NA	1	1	No	0	NA	NA	NA	1	1	No	0
IGHD5-18	ENSG00000211915.1	0	NA	NA	NA	1	1	No	0	NA	NA	NA	1	1	No	0
IGHD5-24	ENSG00000211909.1	0	NA	NA	NA	1	1	No	0	NA	NA	NA	1	1	No	0
IGHD5-5	ENSG00000211928.1	0	NA	NA	NA	1	1	No	0	NA	NA	NA	1	1	No	0
IGHD5OR15-5A	ENSG00000270961.1	0	NA	NA	NA	1	1	No	0	NA	NA	NA	1	1	No	0
IGHD5OR15-5B	ENSG00000270824.1	0	NA	NA	NA	1	1	No	0	NA	NA	NA	1	1	No	0
IGHD6-13	ENSG00000211920.1	0	NA	NA	NA	1	1	No	0	NA	NA	NA	1	1	No	0
IGHD6-19	ENSG00000211914.1	0	NA	NA	NA	1	1	No	0	NA	NA	NA	1	1	No	0
IGHD6-25	ENSG00000225825.1	0	NA	NA	NA	1	1	No	0	NA	NA	NA	1	1	No	0
IGHD6-6	ENSG00000228131.1	0	NA	NA	NA	1	1	No	0	NA	NA	NA	1	1	No	0
IGHD7-27	ENSG00000236597.1	0	NA	NA	NA	1	1	No	0	NA	NA	NA	1	1	No	0
IGHE	ENSG00000211891.6	48.4082039293834	-0.52992763627382	0.558435176336127	-0.948951030897903	0.342645518380923	1	No	0	-0.472291700502118	0.554291925826443	-0.852063106995354	0.394179067079129	1	No	0
IGHEP1	ENSG00000253692.3	0.670485432764498	-2.53500824249271	4.71544566585162	-0.537596745277072	0.590855477713689	1	No	0	-0.258549209801264	4.59941720280177	-0.0562134719250446	0.955171749089231	1	No	0
IGHEP2	ENSG00000254017.1	4.60230857184829	-1.67603493127007	1.58849262761295	-1.05511029899375	0.291374882311465	1	No	0	-0.335507430132954	1.47603141986204	-0.227303718347887	0.820187581955138	1	No	0
IGHG1	ENSG00000211896.7	1.60412739661567	-1.5831157849448	3.01405495121161	-0.525244499709075	0.599413233833367	1	No	0	-2.91892485919249	3.1864880904213	-0.916031937469617	0.359650144107232	1	No	0
IGHG2	ENSG00000211893.4	0.306000939002264	0	4.99745499513702	0	1	1	No	0	2.18460944413992	4.88811578481548	0.446922605828246	0.654930941368592	1	No	0
IGHG3	ENSG00000211897.9	0	NA	NA	NA	1	1	No	0	NA	NA	NA	1	1	No	0
IGHG4	ENSG00000211892.4	0.643834842256643	-2.53500662214727	4.78276442353759	-0.530029580731941	0.596091421580651	1	No	0	-0.377286119473505	4.67758852939043	-0.0806582530940728	0.93571373779912	1	No	0
IGHGP	ENSG00000253755.1	0.504159668009438	-2.53501362451797	4.89223638791805	-0.518170714477019	0.604339165592418	1	No	0	-1.33703750239582	4.8889599424728	-0.273480968984899	0.784483519500534	1	No	0
IGHJ1	ENSG00000211905.1	0	NA	NA	NA	1	1	No	0	NA	NA	NA	1	1	No	0
IGHJ1P	ENSG00000227335.1	0	NA	NA	NA	1	1	No	0	NA	NA	NA	1	1	No	0
IGHJ2	ENSG00000211904.2	0	NA	NA	NA	1	1	No	0	NA	NA	NA	1	1	No	0
IGHJ2P	ENSG00000237547.1	0	NA	NA	NA	1	1	No	0	NA	NA	NA	1	1	No	0
IGHJ3	ENSG00000242887.1	0	NA	NA	NA	1	1	No	0	NA	NA	NA	1	1	No	0
IGHJ3P	ENSG00000237111.1	0	NA	NA	NA	1	1	No	0	NA	NA	NA	1	1	No	0
IGHJ4	ENSG00000240041.1	0	NA	NA	NA	1	1	No	0	NA	NA	NA	1	1	No	0
IGHJ5	ENSG00000242472.1	0	NA	NA	NA	1	1	No	0	NA	NA	NA	1	1	No	0
IGHJ6	ENSG00000211900.2	0	NA	NA	NA	1	1	No	0	NA	NA	NA	1	1	No	0
IGHM	ENSG00000211899.10	59.4543052858759	-0.450504200007044	0.508783373875473	-0.885453855489599	0.375911896816848	1	No	0	-0.479031770611828	0.506226987165633	-0.946278611683522	0.34400649946797	1	No	0
IGHMBP2	ENSG00000132740.10	2326.6151815801	-0.189949241944461	0.0854501746824645	-2.22292397470594	0.0262209268398504	0.255856267313153	No	0.592003940324924	-0.286548721571122	0.0852095301619974	-3.36287174716661	0.000771361912086616	0.0196503733195745	Yes	1.70662919444422
IGHV1-12	ENSG00000254174.1	0	NA	NA	NA	1	1	No	0	NA	NA	NA	1	1	No	0
IGHV1-14	ENSG00000253709.1	0	NA	NA	NA	1	1	No	0	NA	NA	NA	1	1	No	0
IGHV1-17	ENSG00000254046.1	0	NA	NA	NA	1	1	No	0	NA	NA	NA	1	1	No	0
IGHV1-18	ENSG00000211945.2	0	NA	NA	NA	1	1	No	0	NA	NA	NA	1	1	No	0
IGHV1-2	ENSG00000211934.3	0	NA	NA	NA	1	1	No	0	NA	NA	NA	1	1	No	0
IGHV1-24	ENSG00000211950.2	0	NA	NA	NA	1	1	No	0	NA	NA	NA	1	1	No	0
IGHV1-3	ENSG00000211935.3	0	NA	NA	NA	1	1	No	0	NA	NA	NA	1	1	No	0
IGHV1-45	ENSG00000211961.3	0	NA	NA	NA	1	1	No	0	NA	NA	NA	1	1	No	0
IGHV1-46	ENSG00000211962.2	0	NA	NA	NA	1	1	No	0	NA	NA	NA	1	1	No	0
IGHV1-58	ENSG00000211968.3	0	NA	NA	NA	1	1	No	0	NA	NA	NA	1	1	No	0
IGHV1-67	ENSG00000253274.1	0	NA	NA	NA	1	1	No	0	NA	NA	NA	1	1	No	0
IGHV1-68	ENSG00000253703.2	0	NA	NA	NA	1	1	No	0	NA	NA	NA	1	1	No	0
IGHV1-69	ENSG00000211973.2	0	NA	NA	NA	1	1	No	0	NA	NA	NA	1	1	No	0
IGHV1-69-2	ENSG00000281990.1	0	NA	NA	NA	1	1	No	0	NA	NA	NA	1	1	No	0
IGHV1-69D	ENSG00000280411.1	0	NA	NA	NA	1	1	No	0	NA	NA	NA	1	1	No	0
IGHV1OR15-1	ENSG00000270505.1	0	NA	NA	NA	1	1	No	0	NA	NA	NA	1	1	No	0
IGHV1OR15-2	ENSG00000259337.4	0	NA	NA	NA	1	1	No	0	NA	NA	NA	1	1	No	0
IGHV1OR15-3	ENSG00000271288.1	0	NA	NA	NA	1	1	No	0	NA	NA	NA	1	1	No	0
IGHV1OR15-4	ENSG00000270356.1	0	NA	NA	NA	1	1	No	0	NA	NA	NA	1	1	No	0
IGHV1OR15-6	ENSG00000270685.1	0	NA	NA	NA	1	1	No	0	NA	NA	NA	1	1	No	0
IGHV1OR15-9	ENSG00000188403.7	0	NA	NA	NA	1	1	No	0	NA	NA	NA	1	1	No	0
IGHV1OR16-1	ENSG00000261704.2	0.371039869239497	2.45827740891077	4.88484453410874	0.503245782285535	0.614791480177433	1	No	0	0	4.9975798104491	0	1	1	No	0
IGHV1OR16-2	ENSG00000259852.2	0	NA	NA	NA	1	1	No	0	NA	NA	NA	1	1	No	0
IGHV1OR16-3	ENSG00000260048.2	0	NA	NA	NA	1	1	No	0	NA	NA	NA	1	1	No	0
IGHV1OR16-4	ENSG00000259997.2	0	NA	NA	NA	1	1	No	0	NA	NA	NA	1	1	No	0
IGHV1OR21-1	ENSG00000277282.1	0	NA	NA	NA	1	1	No	0	NA	NA	NA	1	1	No	0
IGHV2-26	ENSG00000211951.2	0	NA	NA	NA	1	1	No	0	NA	NA	NA	1	1	No	0
IGHV2-5	ENSG00000211937.3	0	NA	NA	NA	1	1	No	0	NA	NA	NA	1	1	No	0
IGHV2-70	ENSG00000274576.2	0	NA	NA	NA	1	1	No	0	NA	NA	NA	1	1	No	0
IGHV2-70D	ENSG00000211974.3	0	NA	NA	NA	1	1	No	0	NA	NA	NA	1	1	No	0
IGHV2OR16-5	ENSG00000259303.5	0	NA	NA	NA	1	1	No	0	NA	NA	NA	1	1	No	0
IGHV3-11	ENSG00000211941.3	0	NA	NA	NA	1	1	No	0	NA	NA	NA	1	1	No	0
IGHV3-13	ENSG00000211942.3	0	NA	NA	NA	1	1	No	0	NA	NA	NA	1	1	No	0
IGHV3-15	ENSG00000211943.2	0	NA	NA	NA	1	1	No	0	NA	NA	NA	1	1	No	0
IGHV3-16	ENSG00000211944.2	0	NA	NA	NA	1	1	No	0	NA	NA	NA	1	1	No	0
IGHV3-19	ENSG00000253883.1	0	NA	NA	NA	1	1	No	0	NA	NA	NA	1	1	No	0
IGHV3-20	ENSG00000211946.3	0	NA	NA	NA	1	1	No	0	NA	NA	NA	1	1	No	0
IGHV3-21	ENSG00000211947.2	0	NA	NA	NA	1	1	No	0	NA	NA	NA	1	1	No	0
IGHV3-22	ENSG00000253957.1	0	NA	NA	NA	1	1	No	0	NA	NA	NA	1	1	No	0
IGHV3-23	ENSG00000211949.3	0	NA	NA	NA	1	1	No	0	NA	NA	NA	1	1	No	0
IGHV3-25	ENSG00000253441.1	0	NA	NA	NA	1	1	No	0	NA	NA	NA	1	1	No	0
IGHV3-29	ENSG00000270474.2	0.364470784376324	-2.53498207194636	4.89224002455696	-0.518163879781415	0.604343933806878	1	No	0	-2.76066299422864	4.89236221203824	-0.564280172763109	0.572563472845188	1	No	0
IGHV3-30	ENSG00000270550.1	0.976472662380852	-2.53497697299134	4.11666790588532	-0.615783694712722	0.53803729023646	1	No	0	0.743294412658683	3.91987243914333	0.189622092095713	0.849605274302078	1	No	0
IGHV3-30-2	ENSG00000253587.2	0	NA	NA	NA	1	1	No	0	NA	NA	NA	1	1	No	0
IGHV3-32	ENSG00000254289.2	6.1173589157817	-4.10078626359513	1.69963065445589	-2.41275141328157	0.0158326138447756	1	No	0	-5.26117732895676	1.95833115165179	-2.68656162902741	0.00721916290497195	1	No	0
IGHV3-33	ENSG00000211955.2	0	NA	NA	NA	1	1	No	0	NA	NA	NA	1	1	No	0
IGHV3-33-2	ENSG00000253440.1	0	NA	NA	NA	1	1	No	0	NA	NA	NA	1	1	No	0
IGHV3-35	ENSG00000211957.2	0	NA	NA	NA	1	1	No	0	NA	NA	NA	1	1	No	0
IGHV3-36	ENSG00000253240.1	0	NA	NA	NA	1	1	No	0	NA	NA	NA	1	1	No	0
IGHV3-37	ENSG00000253359.1	0	NA	NA	NA	1	1	No	0	NA	NA	NA	1	1	No	0
IGHV3-38	ENSG00000211958.2	0	NA	NA	NA	1	1	No	0	NA	NA	NA	1	1	No	0
IGHV3-41	ENSG00000278473.1	0.371039869239497	2.45827740891077	4.88484453410874	0.503245782285535	0.614791480177433	1	No	0	0	4.9975798104491	0	1	1	No	0
IGHV3-42	ENSG00000254228.2	0	NA	NA	NA	1	1	No	0	NA	NA	NA	1	1	No	0
IGHV3-43	ENSG00000232216.1	0	NA	NA	NA	1	1	No	0	NA	NA	NA	1	1	No	0
IGHV3-47	ENSG00000229092.2	0	NA	NA	NA	1	1	No	0	NA	NA	NA	1	1	No	0
IGHV3-48	ENSG00000211964.3	0	NA	NA	NA	1	1	No	0	NA	NA	NA	1	1	No	0
IGHV3-49	ENSG00000211965.4	0.742079738478994	3.46306841664294	4.8348904498698	0.716266160019447	0.473827017853331	1	No	0	0	4.9975798104491	0	1	1	No	0
IGHV3-50	ENSG00000253241.1	0	NA	NA	NA	1	1	No	0	NA	NA	NA	1	1	No	0
IGHV3-52	ENSG00000253545.1	0.371039869239497	2.45827740891077	4.88484453410874	0.503245782285535	0.614791480177433	1	No	0	0	4.9975798104491	0	1	1	No	0
IGHV3-53	ENSG00000211967.3	0.182235392188162	-1.53502656316066	4.9974546017882	-0.307161682391551	0.758720309617963	1	No	0	-1.76069499825251	4.99757941703981	-0.352309558553331	0.72460612043863	1	No	0
IGHV3-54	ENSG00000275475.1	0	NA	NA	NA	1	1	No	0	NA	NA	NA	1	1	No	0
IGHV3-57	ENSG00000253759.1	0	NA	NA	NA	1	1	No	0	NA	NA	NA	1	1	No	0
IGHV3-6	ENSG00000253763.1	0	NA	NA	NA	1	1	No	0	NA	NA	NA	1	1	No	0
IGHV3-60	ENSG00000253742.1	0	NA	NA	NA	1	1	No	0	NA	NA	NA	1	1	No	0
IGHV3-62	ENSG00000253132.1	0	NA	NA	NA	1	1	No	0	NA	NA	NA	1	1	No	0
IGHV3-63	ENSG00000253936.1	0	NA	NA	NA	1	1	No	0	NA	NA	NA	1	1	No	0
IGHV3-64	ENSG00000223648.4	0	NA	NA	NA	1	1	No	0	NA	NA	NA	1	1	No	0
IGHV3-64D	ENSG00000282639.1	0	NA	NA	NA	1	1	No	0	NA	NA	NA	1	1	No	0
IGHV3-65	ENSG00000253209.1	0	NA	NA	NA	1	1	No	0	NA	NA	NA	1	1	No	0
IGHV3-66	ENSG00000211972.2	0	NA	NA	NA	1	1	No	0	NA	NA	NA	1	1	No	0
IGHV3-69-1	ENSG00000282600.2	0	NA	NA	NA	1	1	No	0	NA	NA	NA	1	1	No	0
IGHV3-7	ENSG00000211938.2	0	NA	NA	NA	1	1	No	0	NA	NA	NA	1	1	No	0
IGHV3-71	ENSG00000254056.1	0	NA	NA	NA	1	1	No	0	NA	NA	NA	1	1	No	0
IGHV3-72	ENSG00000225698.4	0	NA	NA	NA	1	1	No	0	NA	NA	NA	1	1	No	0
IGHV3-73	ENSG00000211976.2	0	NA	NA	NA	1	1	No	0	NA	NA	NA	1	1	No	0
IGHV3-74	ENSG00000224650.2	0	NA	NA	NA	1	1	No	0	NA	NA	NA	1	1	No	0
IGHV3-75	ENSG00000254176.1	0	NA	NA	NA	1	1	No	0	NA	NA	NA	1	1	No	0
IGHV3-76	ENSG00000253247.1	0	NA	NA	NA	1	1	No	0	NA	NA	NA	1	1	No	0
IGHV3-79	ENSG00000275747.1	0	NA	NA	NA	1	1	No	0	NA	NA	NA	1	1	No	0
IGHV3OR15-7	ENSG00000259490.2	0	NA	NA	NA	1	1	No	0	NA	NA	NA	1	1	No	0
IGHV3OR16-10	ENSG00000233732.5	0	NA	NA	NA	1	1	No	0	NA	NA	NA	1	1	No	0
IGHV3OR16-11	ENSG00000270318.1	0	NA	NA	NA	1	1	No	0	NA	NA	NA	1	1	No	0
IGHV3OR16-12	ENSG00000270467.1	0	NA	NA	NA	1	1	No	0	NA	NA	NA	1	1	No	0
IGHV3OR16-13	ENSG00000271178.1	0	NA	NA	NA	1	1	No	0	NA	NA	NA	1	1	No	0
IGHV3OR16-15	ENSG00000261834.2	0	NA	NA	NA	1	1	No	0	NA	NA	NA	1	1	No	0
IGHV3OR16-16	ENSG00000259842.2	0	NA	NA	NA	1	1	No	0	NA	NA	NA	1	1	No	0
IGHV3OR16-17	ENSG00000259680.5	0	NA	NA	NA	1	1	No	0	NA	NA	NA	1	1	No	0
IGHV3OR16-6	ENSG00000270864.1	0	NA	NA	NA	1	1	No	0	NA	NA	NA	1	1	No	0
IGHV3OR16-7	ENSG00000271620.1	0	NA	NA	NA	1	1	No	0	NA	NA	NA	1	1	No	0
IGHV3OR16-8	ENSG00000271130.1	0	NA	NA	NA	1	1	No	0	NA	NA	NA	1	1	No	0
IGHV3OR16-9	ENSG00000270472.3	0	NA	NA	NA	1	1	No	0	NA	NA	NA	1	1	No	0
IGHV4-28	ENSG00000211952.3	0	NA	NA	NA	1	1	No	0	NA	NA	NA	1	1	No	0
IGHV4-31	ENSG00000231475.3	0.728941568752648	-3.53495880196309	4.83877091977151	-0.73054890602881	0.465054730375749	1	No	0	-3.76065221170083	4.83889177184594	-0.777172209881068	0.437057175646513	1	No	0
IGHV4-34	ENSG00000211956.2	0	NA	NA	NA	1	1	No	0	NA	NA	NA	1	1	No	0
IGHV4-39	ENSG00000211959.2	0	NA	NA	NA	1	1	No	0	NA	NA	NA	1	1	No	0
IGHV4-4	ENSG00000276775.1	0	NA	NA	NA	1	1	No	0	NA	NA	NA	1	1	No	0
IGHV4-55	ENSG00000254395.1	0	NA	NA	NA	1	1	No	0	NA	NA	NA	1	1	No	0
IGHV4-59	ENSG00000224373.3	0	NA	NA	NA	1	1	No	0	NA	NA	NA	1	1	No	0
IGHV4-61	ENSG00000211970.3	0	NA	NA	NA	1	1	No	0	NA	NA	NA	1	1	No	0
IGHV4-80	ENSG00000283906.1	0	NA	NA	NA	1	1	No	0	NA	NA	NA	1	1	No	0
IGHV4OR15-8	ENSG00000259261.2	0	NA	NA	NA	1	1	No	0	NA	NA	NA	1	1	No	0
IGHV5-10-1	ENSG00000282651.2	0	NA	NA	NA	1	1	No	0	NA	NA	NA	1	1	No	0
IGHV5-51	ENSG00000211966.2	0	NA	NA	NA	1	1	No	0	NA	NA	NA	1	1	No	0
IGHV5-78	ENSG00000211978.2	0	NA	NA	NA	1	1	No	0	NA	NA	NA	1	1	No	0
IGHV6-1	ENSG00000211933.2	0	NA	NA	NA	1	1	No	0	NA	NA	NA	1	1	No	0
IGHV7-27	ENSG00000254326.1	0	NA	NA	NA	1	1	No	0	NA	NA	NA	1	1	No	0
IGHV7-34-1	ENSG00000253325.1	0	NA	NA	NA	1	1	No	0	NA	NA	NA	1	1	No	0
IGHV7-4-1	ENSG00000282122.1	0.558700696988819	0	4.99745499511571	0	1	1	No	0	3.06216483647442	4.84132187293677	0.632505938841222	0.527056329010961	1	No	0
IGHV7-40	ENSG00000253467.2	0.558700696988819	0	4.99745499511571	0	1	1	No	0	3.06216483647442	4.84132187293677	0.632505938841222	0.527056329010961	1	No	0
IGHV7-56	ENSG00000253131.1	0	NA	NA	NA	1	1	No	0	NA	NA	NA	1	1	No	0
IGHV7-81	ENSG00000211979.2	0	NA	NA	NA	1	1	No	0	NA	NA	NA	1	1	No	0
IGHV8-51-1	ENSG00000254167.2	0	NA	NA	NA	1	1	No	0	NA	NA	NA	1	1	No	0
IGHVII-1-1	ENSG00000254279.1	0	NA	NA	NA	1	1	No	0	NA	NA	NA	1	1	No	0
IGHVII-15-1	ENSG00000253458.1	0	NA	NA	NA	1	1	No	0	NA	NA	NA	1	1	No	0
IGHVII-22-1	ENSG00000253345.1	0	NA	NA	NA	1	1	No	0	NA	NA	NA	1	1	No	0
IGHVII-26-2	ENSG00000253482.1	0	NA	NA	NA	1	1	No	0	NA	NA	NA	1	1	No	0
IGHVII-28-1	ENSG00000253149.3	0.371039869239497	2.45827740891077	4.88484453410874	0.503245782285535	0.614791480177433	1	No	0	0	4.9975798104491	0	1	1	No	0
IGHVII-30-1	ENSG00000253491.2	0	NA	NA	NA	1	1	No	0	NA	NA	NA	1	1	No	0
IGHVII-30-21	ENSG00000283607.2	0	NA	NA	NA	1	1	No	0	NA	NA	NA	1	1	No	0
IGHVII-33-1	ENSG00000254203.1	0	NA	NA	NA	1	1	No	0	NA	NA	NA	1	1	No	0
IGHVII-40-1	ENSG00000253294.1	0	NA	NA	NA	1	1	No	0	NA	NA	NA	1	1	No	0
IGHVII-43-1	ENSG00000283195.1	0	NA	NA	NA	1	1	No	0	NA	NA	NA	1	1	No	0
IGHVII-44-2	ENSG00000253895.1	0	NA	NA	NA	1	1	No	0	NA	NA	NA	1	1	No	0
IGHVII-46-1	ENSG00000253808.1	0	NA	NA	NA	1	1	No	0	NA	NA	NA	1	1	No	0
IGHVII-49-1	ENSG00000253386.1	0	NA	NA	NA	1	1	No	0	NA	NA	NA	1	1	No	0
IGHVII-51-2	ENSG00000253941.1	0	NA	NA	NA	1	1	No	0	NA	NA	NA	1	1	No	0
IGHVII-53-1	ENSG00000253714.1	0	NA	NA	NA	1	1	No	0	NA	NA	NA	1	1	No	0
IGHVII-60-1	ENSG00000254329.1	0	NA	NA	NA	1	1	No	0	NA	NA	NA	1	1	No	0
IGHVII-62-1	ENSG00000253747.1	0	NA	NA	NA	1	1	No	0	NA	NA	NA	1	1	No	0
IGHVII-65-1	ENSG00000253169.2	0	NA	NA	NA	1	1	No	0	NA	NA	NA	1	1	No	0
IGHVII-67-1	ENSG00000253820.1	0	NA	NA	NA	1	1	No	0	NA	NA	NA	1	1	No	0
IGHVII-74-1	ENSG00000254134.1	0	NA	NA	NA	1	1	No	0	NA	NA	NA	1	1	No	0
IGHVII-78-1	ENSG00000253674.1	0	NA	NA	NA	1	1	No	0	NA	NA	NA	1	1	No	0
IGHVIII-11-1	ENSG00000254215.1	0	NA	NA	NA	1	1	No	0	NA	NA	NA	1	1	No	0
IGHVIII-13-1	ENSG00000253412.1	0	NA	NA	NA	1	1	No	0	NA	NA	NA	1	1	No	0
IGHVIII-16-1	ENSG00000283948.1	0	NA	NA	NA	1	1	No	0	NA	NA	NA	1	1	No	0
IGHVIII-2-1	ENSG00000253780.1	0	NA	NA	NA	1	1	No	0	NA	NA	NA	1	1	No	0
IGHVIII-22-2	ENSG00000254045.1	0.677040808241761	2.45743593350092	4.698093502828	0.523070886524857	0.600924924552024	1	No	0	2.18411462980653	4.7014550666561	0.46456141744219	0.642245567508857	1	No	0
IGHVIII-25-1	ENSG00000253367.1	0	NA	NA	NA	1	1	No	0	NA	NA	NA	1	1	No	0
IGHVIII-26-1	ENSG00000253462.1	0	NA	NA	NA	1	1	No	0	NA	NA	NA	1	1	No	0
IGHVIII-38-1	ENSG00000253989.2	0	NA	NA	NA	1	1	No	0	NA	NA	NA	1	1	No	0
IGHVIII-44	ENSG00000283562.1	0	NA	NA	NA	1	1	No	0	NA	NA	NA	1	1	No	0
IGHVIII-47-1	ENSG00000253862.1	0	NA	NA	NA	1	1	No	0	NA	NA	NA	1	1	No	0
IGHVIII-5-1	ENSG00000253387.1	0	NA	NA	NA	1	1	No	0	NA	NA	NA	1	1	No	0
IGHVIII-5-2	ENSG00000254053.1	0	NA	NA	NA	1	1	No	0	NA	NA	NA	1	1	No	0
IGHVIII-67-2	ENSG00000254036.1	0	NA	NA	NA	1	1	No	0	NA	NA	NA	1	1	No	0
IGHVIII-67-3	ENSG00000253635.1	0	NA	NA	NA	1	1	No	0	NA	NA	NA	1	1	No	0
IGHVIII-67-4	ENSG00000254052.1	0	NA	NA	NA	1	1	No	0	NA	NA	NA	1	1	No	0
IGHVIII-76-1	ENSG00000253310.1	0	NA	NA	NA	1	1	No	0	NA	NA	NA	1	1	No	0
IGHVIII-82	ENSG00000253303.1	0	NA	NA	NA	1	1	No	0	NA	NA	NA	1	1	No	0
IGHVIV-44-1	ENSG00000253465.1	0	NA	NA	NA	1	1	No	0	NA	NA	NA	1	1	No	0
IGIP	ENSG00000182700.5	162.786384900205	-0.14732117651308	0.297440846683199	-0.495295713940695	0.62039139594336	0.894809879056111	No	0.0482692297655385	-0.0562010223147497	0.295115819423279	-0.19043717285159	0.848966570901123	1	No	0
IGKC	ENSG00000211592.8	0	NA	NA	NA	1	1	No	0	NA	NA	NA	1	1	No	0
IGKJ1	ENSG00000211597.2	0	NA	NA	NA	1	1	No	0	NA	NA	NA	1	1	No	0
IGKJ2	ENSG00000211596.3	0	NA	NA	NA	1	1	No	0	NA	NA	NA	1	1	No	0
IGKJ3	ENSG00000211595.2	0	NA	NA	NA	1	1	No	0	NA	NA	NA	1	1	No	0
IGKJ4	ENSG00000211594.2	0	NA	NA	NA	1	1	No	0	NA	NA	NA	1	1	No	0
IGKJ5	ENSG00000211593.2	0	NA	NA	NA	1	1	No	0	NA	NA	NA	1	1	No	0
IGKV1-12	ENSG00000243290.3	1.03494250775491	-3.53497353610616	3.96394795850018	-0.891781015572079	0.372510319249428	1	No	0	-1.26099142074033	3.82534140871486	-0.329641536796571	0.74167083341518	1	No	0
IGKV1-13	ENSG00000253497.1	0	NA	NA	NA	1	1	No	0	NA	NA	NA	1	1	No	0
IGKV1-16	ENSG00000240864.3	0	NA	NA	NA	1	1	No	0	NA	NA	NA	1	1	No	0
IGKV1-17	ENSG00000240382.3	0	NA	NA	NA	1	1	No	0	NA	NA	NA	1	1	No	0
IGKV1-22	ENSG00000253578.1	0	NA	NA	NA	1	1	No	0	NA	NA	NA	1	1	No	0
IGKV1-27	ENSG00000244575.3	0	NA	NA	NA	1	1	No	0	NA	NA	NA	1	1	No	0
IGKV1-32	ENSG00000253870.1	0	NA	NA	NA	1	1	No	0	NA	NA	NA	1	1	No	0
IGKV1-33	ENSG00000242076.3	0	NA	NA	NA	1	1	No	0	NA	NA	NA	1	1	No	0
IGKV1-35	ENSG00000253461.1	0	NA	NA	NA	1	1	No	0	NA	NA	NA	1	1	No	0
IGKV1-37	ENSG00000239862.1	0	NA	NA	NA	1	1	No	0	NA	NA	NA	1	1	No	0
IGKV1-39	ENSG00000242371.1	0	NA	NA	NA	1	1	No	0	NA	NA	NA	1	1	No	0
IGKV1-5	ENSG00000243466.1	0	NA	NA	NA	1	1	No	0	NA	NA	NA	1	1	No	0
IGKV1-6	ENSG00000239855.1	0.306000939002264	0	4.99745499513702	0	1	1	No	0	2.18460944413992	4.88811578481548	0.446922605828246	0.654930941368592	1	No	0
IGKV1-8	ENSG00000240671.4	0.364470784376324	-2.53498207194636	4.89224002455696	-0.518163879781415	0.604343933806878	1	No	0	-2.76066299422864	4.89236221203824	-0.564280172763109	0.572563472845188	1	No	0
IGKV1-9	ENSG00000241755.1	0	NA	NA	NA	1	1	No	0	NA	NA	NA	1	1	No	0
IGKV1D-12	ENSG00000278857.1	0	NA	NA	NA	1	1	No	0	NA	NA	NA	1	1	No	0
IGKV1D-13	ENSG00000276566.1	0	NA	NA	NA	1	1	No	0	NA	NA	NA	1	1	No	0
IGKV1D-16	ENSG00000241244.1	0	NA	NA	NA	1	1	No	0	NA	NA	NA	1	1	No	0
IGKV1D-17	ENSG00000242766.1	0	NA	NA	NA	1	1	No	0	NA	NA	NA	1	1	No	0
IGKV1D-22	ENSG00000253365.1	0	NA	NA	NA	1	1	No	0	NA	NA	NA	1	1	No	0
IGKV1D-27	ENSG00000224607.4	0	NA	NA	NA	1	1	No	0	NA	NA	NA	1	1	No	0
IGKV1D-32	ENSG00000253191.1	0	NA	NA	NA	1	1	No	0	NA	NA	NA	1	1	No	0
IGKV1D-33	ENSG00000239975.3	0	NA	NA	NA	1	1	No	0	NA	NA	NA	1	1	No	0
IGKV1D-35	ENSG00000232747.2	0	NA	NA	NA	1	1	No	0	NA	NA	NA	1	1	No	0
IGKV1D-37	ENSG00000250036.1	0	NA	NA	NA	1	1	No	0	NA	NA	NA	1	1	No	0
IGKV1D-39	ENSG00000251546.1	0	NA	NA	NA	1	1	No	0	NA	NA	NA	1	1	No	0
IGKV1D-42	ENSG00000211633.3	0	NA	NA	NA	1	1	No	0	NA	NA	NA	1	1	No	0
IGKV1D-43	ENSG00000242580.1	0	NA	NA	NA	1	1	No	0	NA	NA	NA	1	1	No	0
IGKV1D-8	ENSG00000239819.2	0	NA	NA	NA	1	1	No	0	NA	NA	NA	1	1	No	0
IGKV1OR-2	ENSG00000156755.10	0	NA	NA	NA	1	1	No	0	NA	NA	NA	1	1	No	0
IGKV1OR-3	ENSG00000204776.6	0	NA	NA	NA	1	1	No	0	NA	NA	NA	1	1	No	0
IGKV1OR1-1	ENSG00000276674.1	0.182242246881117	-1.53503435066688	4.99745403980438	-0.307163275227833	0.758719097280231	1	No	0	-1.76070278585597	4.99757885504195	-0.352311156447214	0.724604922222621	1	No	0
IGKV1OR10-1	ENSG00000237592.2	0	NA	NA	NA	1	1	No	0	NA	NA	NA	1	1	No	0
IGKV1OR2-1	ENSG00000235235.6	0	NA	NA	NA	1	1	No	0	NA	NA	NA	1	1	No	0
IGKV1OR2-108	ENSG00000231292.6	1.60022599899281	-0.00256693083838866	2.88323702527842	-0.000890294767958171	0.999289647643923	1	No	0	1.2482762955634	2.77224281269373	0.450276682059633	0.652510950312549	1	No	0
IGKV1OR2-11	ENSG00000270187.1	0	NA	NA	NA	1	1	No	0	NA	NA	NA	1	1	No	0
IGKV1OR2-118	ENSG00000270999.1	0	NA	NA	NA	1	1	No	0	NA	NA	NA	1	1	No	0
IGKV1OR2-2	ENSG00000223816.5	0	NA	NA	NA	1	1	No	0	NA	NA	NA	1	1	No	0
IGKV1OR2-3	ENSG00000204670.7	0	NA	NA	NA	1	1	No	0	NA	NA	NA	1	1	No	0
IGKV1OR2-6	ENSG00000271569.1	0	NA	NA	NA	1	1	No	0	NA	NA	NA	1	1	No	0
IGKV1OR2-9	ENSG00000271351.1	0	NA	NA	NA	1	1	No	0	NA	NA	NA	1	1	No	0
IGKV1OR22-1	ENSG00000253481.2	0	NA	NA	NA	1	1	No	0	NA	NA	NA	1	1	No	0
IGKV1OR22-5	ENSG00000230481.2	0.364484493762234	-2.53503140279492	4.89223638793533	-0.518174348452688	0.604336630361979	1	No	0	-2.76071232569324	4.89235857532578	-0.564290675588799	0.572556326193428	1	No	0
IGKV1OR9-1	ENSG00000204780.5	0	NA	NA	NA	1	1	No	0	NA	NA	NA	1	1	No	0
IGKV1OR9-2	ENSG00000225380.4	0	NA	NA	NA	1	1	No	0	NA	NA	NA	1	1	No	0
IGKV2-10	ENSG00000253278.1	0.364484493762234	-2.53503140279492	4.89223638793533	-0.518174348452688	0.604336630361979	1	No	0	-2.76071232569324	4.89235857532578	-0.564290675588799	0.572556326193428	1	No	0
IGKV2-14	ENSG00000253265.1	0	NA	NA	NA	1	1	No	0	NA	NA	NA	1	1	No	0
IGKV2-18	ENSG00000254157.1	0	NA	NA	NA	1	1	No	0	NA	NA	NA	1	1	No	0
IGKV2-19	ENSG00000253732.1	0	NA	NA	NA	1	1	No	0	NA	NA	NA	1	1	No	0
IGKV2-23	ENSG00000253625.1	0	NA	NA	NA	1	1	No	0	NA	NA	NA	1	1	No	0
IGKV2-24	ENSG00000241294.1	0	NA	NA	NA	1	1	No	0	NA	NA	NA	1	1	No	0
IGKV2-26	ENSG00000254098.1	0	NA	NA	NA	1	1	No	0	NA	NA	NA	1	1	No	0
IGKV2-28	ENSG00000244116.3	0	NA	NA	NA	1	1	No	0	NA	NA	NA	1	1	No	0
IGKV2-29	ENSG00000253998.3	0.306000939002264	0	4.99745499513702	0	1	1	No	0	2.18460944413992	4.88811578481548	0.446922605828246	0.654930941368592	1	No	0
IGKV2-30	ENSG00000243238.1	0	NA	NA	NA	1	1	No	0	NA	NA	NA	1	1	No	0
IGKV2-36	ENSG00000253487.1	0	NA	NA	NA	1	1	No	0	NA	NA	NA	1	1	No	0
IGKV2-38	ENSG00000253592.1	0	NA	NA	NA	1	1	No	0	NA	NA	NA	1	1	No	0
IGKV2-4	ENSG00000253435.1	0	NA	NA	NA	1	1	No	0	NA	NA	NA	1	1	No	0
IGKV2-40	ENSG00000273962.2	0	NA	NA	NA	1	1	No	0	NA	NA	NA	1	1	No	0
IGKV2D-10	ENSG00000253906.1	0	NA	NA	NA	1	1	No	0	NA	NA	NA	1	1	No	0
IGKV2D-14	ENSG00000254292.1	0	NA	NA	NA	1	1	No	0	NA	NA	NA	1	1	No	0
IGKV2D-18	ENSG00000254220.1	0	NA	NA	NA	1	1	No	0	NA	NA	NA	1	1	No	0
IGKV2D-19	ENSG00000253765.1	0	NA	NA	NA	1	1	No	0	NA	NA	NA	1	1	No	0
IGKV2D-23	ENSG00000254345.1	0	NA	NA	NA	1	1	No	0	NA	NA	NA	1	1	No	0
IGKV2D-24	ENSG00000241566.1	0	NA	NA	NA	1	1	No	0	NA	NA	NA	1	1	No	0
IGKV2D-26	ENSG00000211623.2	0	NA	NA	NA	1	1	No	0	NA	NA	NA	1	1	No	0
IGKV2D-28	ENSG00000242534.3	0	NA	NA	NA	1	1	No	0	NA	NA	NA	1	1	No	0
IGKV2D-29	ENSG00000243264.3	0	NA	NA	NA	1	1	No	0	NA	NA	NA	1	1	No	0
IGKV2D-30	ENSG00000239571.1	0	NA	NA	NA	1	1	No	0	NA	NA	NA	1	1	No	0
IGKV2D-36	ENSG00000253127.1	0	NA	NA	NA	1	1	No	0	NA	NA	NA	1	1	No	0
IGKV2D-38	ENSG00000254009.1	0	NA	NA	NA	1	1	No	0	NA	NA	NA	1	1	No	0
IGKV2D-40	ENSG00000251039.3	0	NA	NA	NA	1	1	No	0	NA	NA	NA	1	1	No	0
IGKV2OR2-1	ENSG00000270748.1	0	NA	NA	NA	1	1	No	0	NA	NA	NA	1	1	No	0
IGKV2OR2-10	ENSG00000276050.1	0	NA	NA	NA	1	1	No	0	NA	NA	NA	1	1	No	0
IGKV2OR2-2	ENSG00000271402.1	0	NA	NA	NA	1	1	No	0	NA	NA	NA	1	1	No	0
IGKV2OR2-7	ENSG00000270450.1	0	NA	NA	NA	1	1	No	0	NA	NA	NA	1	1	No	0
IGKV2OR2-7D	ENSG00000271015.1	0	NA	NA	NA	1	1	No	0	NA	NA	NA	1	1	No	0
IGKV2OR2-8	ENSG00000278537.1	0	NA	NA	NA	1	1	No	0	NA	NA	NA	1	1	No	0
IGKV2OR22-3	ENSG00000253460.2	0	NA	NA	NA	1	1	No	0	NA	NA	NA	1	1	No	0
IGKV2OR22-4	ENSG00000253691.2	0	NA	NA	NA	1	1	No	0	NA	NA	NA	1	1	No	0
IGKV3-11	ENSG00000241351.3	0	NA	NA	NA	1	1	No	0	NA	NA	NA	1	1	No	0
IGKV3-15	ENSG00000244437.1	0	NA	NA	NA	1	1	No	0	NA	NA	NA	1	1	No	0
IGKV3-20	ENSG00000239951.1	0	NA	NA	NA	1	1	No	0	NA	NA	NA	1	1	No	0
IGKV3-25	ENSG00000253202.1	0	NA	NA	NA	1	1	No	0	NA	NA	NA	1	1	No	0
IGKV3-31	ENSG00000253158.1	0	NA	NA	NA	1	1	No	0	NA	NA	NA	1	1	No	0
IGKV3-34	ENSG00000253860.1	0	NA	NA	NA	1	1	No	0	NA	NA	NA	1	1	No	0
IGKV3-7	ENSG00000243063.1	0	NA	NA	NA	1	1	No	0	NA	NA	NA	1	1	No	0
IGKV3D-11	ENSG00000211632.4	0	NA	NA	NA	1	1	No	0	NA	NA	NA	1	1	No	0
IGKV3D-15	ENSG00000224041.3	0	NA	NA	NA	1	1	No	0	NA	NA	NA	1	1	No	0
IGKV3D-20	ENSG00000211625.2	0	NA	NA	NA	1	1	No	0	NA	NA	NA	1	1	No	0
IGKV3D-25	ENSG00000254097.1	0	NA	NA	NA	1	1	No	0	NA	NA	NA	1	1	No	0
IGKV3D-31	ENSG00000253999.1	0	NA	NA	NA	1	1	No	0	NA	NA	NA	1	1	No	0
IGKV3D-34	ENSG00000253501.1	0	NA	NA	NA	1	1	No	0	NA	NA	NA	1	1	No	0
IGKV3D-7	ENSG00000228325.5	0	NA	NA	NA	1	1	No	0	NA	NA	NA	1	1	No	0
IGKV3OR2-268	ENSG00000233999.3	0	NA	NA	NA	1	1	No	0	NA	NA	NA	1	1	No	0
IGKV3OR2-5	ENSG00000270252.1	0	NA	NA	NA	1	1	No	0	NA	NA	NA	1	1	No	0
IGKV3OR22-2	ENSG00000254264.2	0	NA	NA	NA	1	1	No	0	NA	NA	NA	1	1	No	0
IGKV4-1	ENSG00000211598.2	0	NA	NA	NA	1	1	No	0	NA	NA	NA	1	1	No	0
IGKV5-2	ENSG00000211599.2	0	NA	NA	NA	1	1	No	0	NA	NA	NA	1	1	No	0
IGKV6-21	ENSG00000211611.2	0	NA	NA	NA	1	1	No	0	NA	NA	NA	1	1	No	0
IGKV6D-21	ENSG00000225523.2	0	NA	NA	NA	1	1	No	0	NA	NA	NA	1	1	No	0
IGKV6D-41	ENSG00000211626.2	0	NA	NA	NA	1	1	No	0	NA	NA	NA	1	1	No	0
IGKV7-3	ENSG00000197794.2	0	NA	NA	NA	1	1	No	0	NA	NA	NA	1	1	No	0
IGLC1	ENSG00000211675.2	0	NA	NA	NA	1	1	No	0	NA	NA	NA	1	1	No	0
IGLC2	ENSG00000211677.2	0	NA	NA	NA	1	1	No	0	NA	NA	NA	1	1	No	0
IGLC3	ENSG00000211679.2	0.629971773650084	3.23807731346943	4.84330323300335	0.668567949948797	0.503771123038752	1	No	0	0	4.9975798104491	0	1	1	No	0
IGLC4	ENSG00000254029.1	0	NA	NA	NA	1	1	No	0	NA	NA	NA	1	1	No	0
IGLC5	ENSG00000254030.1	0	NA	NA	NA	1	1	No	0	NA	NA	NA	1	1	No	0
IGLC6	ENSG00000222037.5	0	NA	NA	NA	1	1	No	0	NA	NA	NA	1	1	No	0
IGLC7	ENSG00000211685.3	0	NA	NA	NA	1	1	No	0	NA	NA	NA	1	1	No	0
IGLCOR22-1	ENSG00000254127.1	12.6419486560231	-0.72614378905716	0.968992742251005	-0.749380008120909	0.453628197083764	1	No	0	-1.20670929858303	0.97835495365302	-1.23340643810038	0.217424164212644	1	No	0
IGLCOR22-2	ENSG00000271093.1	1.64015965785119	-4.70496846998219	3.15499133762637	-1.49127777749207	0.135888580849925	1	No	0	-4.93063263047581	3.15502858000856	-1.56278540920933	0.118103077222524	1	No	0
IGLJ1	ENSG00000211674.2	0	NA	NA	NA	1	1	No	0	NA	NA	NA	1	1	No	0
IGLJ2	ENSG00000211676.2	0	NA	NA	NA	1	1	No	0	NA	NA	NA	1	1	No	0
IGLJ3	ENSG00000211678.2	0	NA	NA	NA	1	1	No	0	NA	NA	NA	1	1	No	0
IGLJ4	ENSG00000211680.2	0.27935034849441	0	4.99745499514106	0	1	1	No	0	2.06510853834858	4.89693225541524	0.421714745198874	0.673233240453574	1	No	0
IGLJ5	ENSG00000211681.2	0	NA	NA	NA	1	1	No	0	NA	NA	NA	1	1	No	0
IGLJ6	ENSG00000211682.2	0	NA	NA	NA	1	1	No	0	NA	NA	NA	1	1	No	0
IGLJ7	ENSG00000211684.2	0	NA	NA	NA	1	1	No	0	NA	NA	NA	1	1	No	0
IGLJCOR18	ENSG00000265243.1	0	NA	NA	NA	1	1	No	0	NA	NA	NA	1	1	No	0
IGLL1	ENSG00000128322.7	1.32834764488611	3.2432786262499	3.65175412041576	0.888142662212054	0.374464016690799	1	No	0	3.38577370140792	3.63431972521935	0.931611403893081	0.351537387457317	1	No	0
IGLL3P	ENSG00000206066.3	0	NA	NA	NA	1	1	No	0	NA	NA	NA	1	1	No	0
IGLL4P	ENSG00000276427.1	3.59759097499444	2.25330926258826	1.96561666076907	1.14636251694501	0.251645185230934	1	No	0	2.0275515269794	1.96553944530643	1.03154965005716	0.302283137718031	1	No	0
IGLL5	ENSG00000254709.8	0	NA	NA	NA	1	1	No	0	NA	NA	NA	1	1	No	0
IGLON5	ENSG00000142549.10	6.16168960468677	0.945102205058399	1.37379013327047	0.687952389648099	0.491482763549119	1	No	0	-0.289260321846971	1.41463293995786	-0.204477298440108	0.837980530441719	1	No	0
IGLV1-36	ENSG00000211655.3	0	NA	NA	NA	1	1	No	0	NA	NA	NA	1	1	No	0
IGLV1-40	ENSG00000211653.2	0	NA	NA	NA	1	1	No	0	NA	NA	NA	1	1	No	0
IGLV1-41	ENSG00000253818.1	0.85270711556675	-3.11992931621757	4.27411853851887	-0.729958537204898	0.46541552931871	1	No	0	-0.844758432137125	4.14582106107135	-0.203761431015266	0.838539934065288	1	No	0
IGLV1-44	ENSG00000211651.3	0	NA	NA	NA	1	1	No	0	NA	NA	NA	1	1	No	0
IGLV1-47	ENSG00000211648.2	0.594336235319452	2.24354522492624	4.90071301863872	0.457799756156591	0.647096311012274	1	No	0	2.06510610796191	4.89693020161871	0.421714425759893	0.673233473643516	1	No	0
IGLV1-50	ENSG00000211645.2	11.8457226276518	-0.213917458724944	0.942727130588913	-0.226913442696097	0.820491048925842	1	No	0	-0.439710301810596	0.942667340222843	-0.466453310779442	0.64089105980396	1	No	0
IGLV1-51	ENSG00000211644.3	7.87466670878441	-0.791995836324073	1.25597188499942	-0.630584048722111	0.528312531351325	1	No	0	-0.27768529637813	1.22550435618258	-0.226588583693911	0.820743670314652	1	No	0
IGLV1-62	ENSG00000253823.1	0	NA	NA	NA	1	1	No	0	NA	NA	NA	1	1	No	0
IGLV10-54	ENSG00000211642.4	0	NA	NA	NA	1	1	No	0	NA	NA	NA	1	1	No	0
IGLV10-67	ENSG00000253794.1	0	NA	NA	NA	1	1	No	0	NA	NA	NA	1	1	No	0
IGLV11-55	ENSG00000211641.3	0	NA	NA	NA	1	1	No	0	NA	NA	NA	1	1	No	0
IGLV2-11	ENSG00000211668.2	0	NA	NA	NA	1	1	No	0	NA	NA	NA	1	1	No	0
IGLV2-14	ENSG00000211666.2	0	NA	NA	NA	1	1	No	0	NA	NA	NA	1	1	No	0
IGLV2-18	ENSG00000211664.3	0	NA	NA	NA	1	1	No	0	NA	NA	NA	1	1	No	0
IGLV2-23	ENSG00000211660.3	0	NA	NA	NA	1	1	No	0	NA	NA	NA	1	1	No	0
IGLV2-28	ENSG00000253451.1	0	NA	NA	NA	1	1	No	0	NA	NA	NA	1	1	No	0
IGLV2-33	ENSG00000211656.3	4.49132369224253	-0.595624235757037	1.51827618007949	-0.392302957506619	0.694834378660479	1	No	0	-0.776613946142074	1.51547352935991	-0.512456292436919	0.608331702344809	1	No	0
IGLV2-34	ENSG00000253120.1	0	NA	NA	NA	1	1	No	0	NA	NA	NA	1	1	No	0
IGLV2-5	ENSG00000253234.1	0	NA	NA	NA	1	1	No	0	NA	NA	NA	1	1	No	0
IGLV2-8	ENSG00000278196.3	0	NA	NA	NA	1	1	No	0	NA	NA	NA	1	1	No	0
IGLV3-1	ENSG00000211673.2	2.72535878344365	-0.0901700866428152	1.96463605959753	-0.045896585376371	0.963392675785948	1	No	0	0.846691726279881	1.88990924657559	0.44800655259719	0.654148467593158	1	No	0
IGLV3-10	ENSG00000211669.3	0	NA	NA	NA	1	1	No	0	NA	NA	NA	1	1	No	0
IGLV3-12	ENSG00000211667.3	0	NA	NA	NA	1	1	No	0	NA	NA	NA	1	1	No	0
IGLV3-13	ENSG00000253590.1	0	NA	NA	NA	1	1	No	0	NA	NA	NA	1	1	No	0
IGLV3-15	ENSG00000253786.1	0	NA	NA	NA	1	1	No	0	NA	NA	NA	1	1	No	0
IGLV3-16	ENSG00000211665.3	0.371039869239497	2.45827740891077	4.88484453410874	0.503245782285535	0.614791480177433	1	No	0	0	4.9975798104491	0	1	1	No	0
IGLV3-17	ENSG00000253152.1	0	NA	NA	NA	1	1	No	0	NA	NA	NA	1	1	No	0
IGLV3-19	ENSG00000211663.2	0	NA	NA	NA	1	1	No	0	NA	NA	NA	1	1	No	0
IGLV3-2	ENSG00000253963.1	0.371039869239497	2.45827740891077	4.88484453410874	0.503245782285535	0.614791480177433	1	No	0	0	4.9975798104491	0	1	1	No	0
IGLV3-21	ENSG00000211662.2	0	NA	NA	NA	1	1	No	0	NA	NA	NA	1	1	No	0
IGLV3-22	ENSG00000211661.2	0	NA	NA	NA	1	1	No	0	NA	NA	NA	1	1	No	0
IGLV3-24	ENSG00000253822.1	0	NA	NA	NA	1	1	No	0	NA	NA	NA	1	1	No	0
IGLV3-25	ENSG00000211659.2	0	NA	NA	NA	1	1	No	0	NA	NA	NA	1	1	No	0
IGLV3-26	ENSG00000253913.1	0	NA	NA	NA	1	1	No	0	NA	NA	NA	1	1	No	0
IGLV3-27	ENSG00000211658.2	0	NA	NA	NA	1	1	No	0	NA	NA	NA	1	1	No	0
IGLV3-29	ENSG00000253338.1	0	NA	NA	NA	1	1	No	0	NA	NA	NA	1	1	No	0
IGLV3-30	ENSG00000253329.1	0	NA	NA	NA	1	1	No	0	NA	NA	NA	1	1	No	0
IGLV3-31	ENSG00000253920.1	0	NA	NA	NA	1	1	No	0	NA	NA	NA	1	1	No	0
IGLV3-32	ENSG00000211657.3	0	NA	NA	NA	1	1	No	0	NA	NA	NA	1	1	No	0
IGLV3-4	ENSG00000226420.1	0	NA	NA	NA	1	1	No	0	NA	NA	NA	1	1	No	0
IGLV3-6	ENSG00000253448.1	0	NA	NA	NA	1	1	No	0	NA	NA	NA	1	1	No	0
IGLV3-7	ENSG00000254077.1	0	NA	NA	NA	1	1	No	0	NA	NA	NA	1	1	No	0
IGLV3-9	ENSG00000211670.2	0.306000939002264	0	4.99745499513702	0	1	1	No	0	2.18460944413992	4.88811578481548	0.446922605828246	0.654930941368592	1	No	0
IGLV4-3	ENSG00000211672.2	0.735510653615821	0.0139790147740797	4.42641443736594	0.00315808991044189	0.997480213007361	1	No	0	-2.76066520404725	4.55037443377551	-0.606689678887961	0.544056872953309	1	No	0
IGLV4-60	ENSG00000211639.2	0	NA	NA	NA	1	1	No	0	NA	NA	NA	1	1	No	0
IGLV4-69	ENSG00000211637.2	0	NA	NA	NA	1	1	No	0	NA	NA	NA	1	1	No	0
IGLV5-37	ENSG00000211654.2	0.643821132870734	-2.53495752882089	4.78280497026563	-0.530014822803889	0.596101653654827	1	No	0	-0.377237130857444	4.67763000033532	-0.0806470650372948	0.935722635590371	1	No	0
IGLV5-45	ENSG00000211650.2	0	NA	NA	NA	1	1	No	0	NA	NA	NA	1	1	No	0
IGLV5-48	ENSG00000211647.1	0.306000939002264	0	4.99745499513702	0	1	1	No	0	2.18460944413992	4.88811578481548	0.446922605828246	0.654930941368592	1	No	0
IGLV5-52	ENSG00000211643.2	14.0474499700379	-0.118729424532125	0.893257799797067	-0.132917310723845	0.894258776399963	1	No	0	0.0667630989752334	0.881803121090701	0.0757120238955995	0.939648209767736	1	No	0
IGLV6-57	ENSG00000211640.4	1.9124453750332	0.805576232046353	2.93869113301059	0.2741275607352	0.783986594380843	1	No	0	1.32699113446135	2.8998711862099	0.45760347589636	0.647237345830613	1	No	0
IGLV7-35	ENSG00000253631.1	0.728941568752648	-3.53495880196309	4.83877091977151	-0.73054890602881	0.465054730375749	1	No	0	-3.76065221170083	4.83889177184594	-0.777172209881068	0.437057175646513	1	No	0
IGLV7-43	ENSG00000211652.2	0	NA	NA	NA	1	1	No	0	NA	NA	NA	1	1	No	0
IGLV7-46	ENSG00000211649.3	0.585351287496674	0	4.99290180697258	0	1	1	No	0	3.12599075296102	4.8341876596421	0.646642408828716	0.517863404191135	1	No	0
IGLV8-61	ENSG00000211638.2	0	NA	NA	NA	1	1	No	0	NA	NA	NA	1	1	No	0
IGLV8OR8-1	ENSG00000215177.3	0	NA	NA	NA	1	1	No	0	NA	NA	NA	1	1	No	0
IGLV9-49	ENSG00000223350.2	1.82239505003935	-4.85697155499281	3.02041056503476	-1.6080501145171	0.107824203482151	1	No	0	-5.08263386064204	3.02044377831214	-1.68274407129746	0.0924246461879171	1	No	0
IGLVI-20	ENSG00000254240.1	0	NA	NA	NA	1	1	No	0	NA	NA	NA	1	1	No	0
IGLVI-38	ENSG00000253889.1	0	NA	NA	NA	1	1	No	0	NA	NA	NA	1	1	No	0
IGLVI-42	ENSG00000254175.1	0	NA	NA	NA	1	1	No	0	NA	NA	NA	1	1	No	0
IGLVI-56	ENSG00000253126.1	0	NA	NA	NA	1	1	No	0	NA	NA	NA	1	1	No	0
IGLVI-63	ENSG00000253752.1	0	NA	NA	NA	1	1	No	0	NA	NA	NA	1	1	No	0
IGLVI-68	ENSG00000254355.1	0	NA	NA	NA	1	1	No	0	NA	NA	NA	1	1	No	0
IGLVI-70	ENSG00000253239.1	0.558700696988819	0	4.99745499511571	0	1	1	No	0	3.06216483647442	4.84132187293677	0.632505938841222	0.527056329010961	1	No	0
IGLVIV-53	ENSG00000253935.1	0.364484493762234	-2.53503140279492	4.89223638793533	-0.518174348452688	0.604336630361979	1	No	0	-2.76071232569324	4.89235857532578	-0.564290675588799	0.572556326193428	1	No	0
IGLVIV-59	ENSG00000254308.1	0	NA	NA	NA	1	1	No	0	NA	NA	NA	1	1	No	0
IGLVIV-64	ENSG00000253242.1	0	NA	NA	NA	1	1	No	0	NA	NA	NA	1	1	No	0
IGLVIV-65	ENSG00000254161.1	0	NA	NA	NA	1	1	No	0	NA	NA	NA	1	1	No	0
IGLVIV-66-1	ENSG00000253874.1	0	NA	NA	NA	1	1	No	0	NA	NA	NA	1	1	No	0
IGLVIVOR22-1	ENSG00000271138.1	55.4250048558336	-0.61025994411179	0.482903964532613	-1.26372941398906	0.20632716388504	1	No	0	0.152049410370372	0.468747698762792	0.324373667906402	0.745655152883482	1	No	0
IGLVIVOR22-2	ENSG00000243519.1	7.59608171850559	0.147746771143576	1.43541744094731	0.102929480253543	0.918018940098504	1	No	0	0.443421741357271	1.41972980329306	0.312328261566924	0.754791063934863	1	No	0
IGLVV-58	ENSG00000253637.1	0	NA	NA	NA	1	1	No	0	NA	NA	NA	1	1	No	0
IGLVV-66	ENSG00000254075.1	0	NA	NA	NA	1	1	No	0	NA	NA	NA	1	1	No	0
IGLVVI-22-1	ENSG00000253546.1	0	NA	NA	NA	1	1	No	0	NA	NA	NA	1	1	No	0
IGLVVI-25-1	ENSG00000253779.1	0	NA	NA	NA	1	1	No	0	NA	NA	NA	1	1	No	0
IGLVVII-41-1	ENSG00000254073.1	0.371039869239497	2.45827740891077	4.88484453410874	0.503245782285535	0.614791480177433	1	No	0	0	4.9975798104491	0	1	1	No	0
IGSF1	ENSG00000147255.19	30.1830780802844	-0.160440357663518	0.606986862582511	-0.264322619736615	0.79153133187465	1	No	0	-0.0535557508197941	0.600529261397629	-0.089180918004149	0.928938130171388	1	No	0
IGSF10	ENSG00000152580.9	57.0798225521015	0.194734198349737	0.447154391359149	0.435496558040797	0.663202036823581	1	No	0	0.0248154927761047	0.446394899305686	0.0555908967927327	0.955667716598801	1	No	0
IGSF11	ENSG00000144847.13	81.0543166526546	-0.168983482151535	0.410999328635996	-0.41115269631303	0.68096057177227	1	No	0	0.260027751771776	0.404148024105329	0.64339731054582	0.519966328109967	1	No	0
IGSF11-AS1	ENSG00000239877.3	0.314985886825042	2.24351794338217	4.90071518486077	0.457793986949662	0.647100456225725	1	No	0	0	4.9975798104491	0	1	1	No	0
IGSF21	ENSG00000117154.12	11.6993878993563	-1.05572222997541	1.17637922025654	-0.897433592668512	0.369487593979704	1	No	0	0.533657695204127	1.11873547006352	0.47701866033963	0.633348833921012	1	No	0
IGSF21-AS1	ENSG00000230035.2	0.643834842256643	-2.53500662214727	4.78276442353759	-0.530029580731941	0.596091421580651	1	No	0	-0.377286119473505	4.67758852939043	-0.0806582530940728	0.93571373779912	1	No	0
IGSF22	ENSG00000179057.14	47.8218705399555	0.633127578001131	0.506060632350407	1.25109035860102	0.210901512722066	1	No	0	-0.219770315022712	0.514759130636274	-0.426938157951783	0.669424371742535	1	No	0
IGSF23	ENSG00000216588.9	4.72931753293625	-1.07420182758649	1.57792654374886	-0.680767955797478	0.496018329179555	1	No	0	0.160385176061674	1.49257441149845	0.107455397081783	0.91442770834912	1	No	0
IGSF3	ENSG00000143061.18	2529.03238191871	-0.013111322327593	0.084039286856461	-0.156014202619153	0.876021826236016	0.970152600525162	No	0.0131599478435727	-0.0342121864740051	0.0837026846772291	-0.408734637436454	0.682734411688344	0.873477164998535	No	0.05874844413813
IGSF5	ENSG00000183067.5	2.11677114591345	-0.0304954680475997	2.2716750721625	-0.0134242209289948	0.989289343074973	1	No	0	-1.59522018450494	2.40211042720761	-0.664091111897525	0.506631998451199	1	No	0
IGSF6	ENSG00000140749.9	25.5469935228636	-0.41971536597546	0.69413997292785	-0.604655231429938	0.545408100184059	1	No	0	-0.490907706381588	0.690732784701903	-0.710705669766995	0.477266645484538	1	No	0
IGSF8	ENSG00000162729.14	1026.02886108341	-0.13041356578575	0.127374532718107	-1.02385903212197	0.305901862940812	0.717997349975828	No	0.14387715867274	-0.315623440129929	0.127255585652702	-2.48023250618883	0.0131296736731589	0.118156617812867	No	0.927541949028464
IGSF9	ENSG00000085552.17	74.6606521110269	-0.223500701884962	0.401562299853081	-0.55657790078086	0.577815856206584	1	No	0	0.156149874809128	0.394420848282544	0.395896605083283	0.692181305639309	1	No	0
IGSF9B	ENSG00000080854.16	853.43441281506	-0.223066055153657	0.149813492436926	-1.4889583810188	0.13649832855041	0.526828264145819	No	0.278330933343349	-0.314275534278247	0.149420634717089	-2.10329406559738	0.0354400718856142	0.21115673520975	No	0.675395061443532
IHH	ENSG00000163501.7	4.38912446862453	0.910653331316063	1.76619276068759	0.515602459474207	0.606132092189378	1	No	0	1.65334142066159	1.72976436243961	0.955818871380705	0.339163752390116	1	No	0
IHO1	ENSG00000173421.17	22.1158235209524	-0.515073684376862	0.765648474930756	-0.672728675419153	0.501119921039476	1	No	0	-0.269308640580637	0.754936304805932	-0.356730281569737	0.721293733663487	1	No	0
IK	ENSG00000113141.18	9938.02947432087	0.0558961416818797	0.0594029768297165	0.940965329769763	0.346722626590964	0.749446241215905	No	0.125259514224144	0.0895769739986319	0.0592528353284281	1.51177531846573	0.130591030323514	0.419791342716564	No	0.376966522040406
IKBIP	ENSG00000166130.15	2298.5868374916	0.0557696592374692	0.0860746534509966	0.647921972398293	0.517035418537192	0.84829394073764	No	0.0714536351009008	0.0475907734835319	0.0856970282525644	0.555337500657239	0.57866383311727	0.817108236422679	No	0.0877204118058114
IKBKB	ENSG00000104365.16	3677.21015567531	-0.0842691090994631	0.0704813521275321	-1.19562276482697	0.231843803650407	0.649651679512447	No	0.18731943445292	-0.0677300195488956	0.0701509290167447	-0.965489987063874	0.334299448797085	0.652674381220682	No	0.185303433899471
IKBKB-DT	ENSG00000253408.6	14.1532056267359	0.327971097689725	1.00526608641589	0.326253021087236	0.744232928953148	1	No	0	0.151788440840617	1.0040761457203	0.151172240758421	0.879839847277416	1	No	0
IKBKE	ENSG00000263528.8	43.029084671805	-0.422786238570674	0.567326835469599	-0.745225172048696	0.456135608025791	1	No	0	0.0370796196851681	0.55692549651021	0.0665791383542598	0.946916754069481	1	No	0
IKBKG	ENSG00000269335.6	469.190766368249	-0.217439565790421	0.171144514224483	-1.27050269052279	0.203905625079247	0.61933728890645	No	0.208072771308394	-0.309443972647249	0.170524420699813	-1.81466074699053	0.0695760608424706	0.305968732063038	No	0.514322953212295
IKBKGP1	ENSG00000275882.1	2.77691080390034	0.141731914597236	1.89646454467714	0.0747348085125237	0.940425711916607	1	No	0	-0.0717426720395287	1.89555881197273	-0.0378477689989821	0.969809057481038	1	No	0
IKZF1	ENSG00000185811.19	62.184713842916	0.297348175414684	0.47350895189423	0.627967378916849	0.530025309936887	1	No	0	0.325386377687691	0.470711559971302	0.691264896293452	0.489399087709035	1	No	0
IKZF2	ENSG00000030419.17	495.455854514632	-0.2129991322249	0.157318184440336	-1.35393840821804	0.175756028570292	0.581274450310064	No	0.235618765867303	-0.106454910239501	0.155780800678402	-0.683363481095911	0.494377190039391	0.769699838193479	No	0.113678604738022
IKZF3	ENSG00000161405.17	278.007721947036	-0.146555780562804	0.215094946146647	-0.681353900629939	0.495647584997583	0.837329062346981	No	0.0771038348661309	-0.251829400023644	0.214356367094718	-1.17481651437192	0.240068131679775	1	No	0
IKZF4	ENSG00000123411.15	87.5642794428463	0.12669858225219	0.372168136807078	0.340433717241805	0.733529930700885	1	No	0	0.0946556063220125	0.370153392455973	0.255719948138179	0.798167090805632	1	No	0
IKZF5	ENSG00000095574.12	2405.3783318978	0.03844041050014	0.0794914859317284	0.48357896508759	0.62868470611931	0.897019451904024	No	0.04719813915994	-0.0525428146246799	0.0792450050768641	-0.663042605318981	0.50730326765764	0.778635879913139	No	0.108665587659652
IL10	ENSG00000136634.7	2.04376121911271	1.33320780331778	2.65206598800307	0.502705366061291	0.615171436403852	1	No	0	1.03901842612125	2.65550950099646	0.391268954500583	0.695598444111398	1	No	0
IL10RA	ENSG00000110324.11	146.281444786118	0.401174275035246	0.280237678013525	1.43155009661436	0.152272620133455	0.552604174339648	No	0.257585838771973	0.0735361462778815	0.281031639435925	0.26166500834383	0.793579720089096	1	No	0
IL10RB	ENSG00000243646.10	31.308461554042	0.736877934540154	0.6448832209616	1.1426532906863	0.253182570280392	1	No	0	-0.137211733050447	0.655505786186524	-0.209321925056819	0.834196937154062	1	No	0
IL10RB-DT	ENSG00000223799.1	11.3356534545851	-0.363972278093911	1.12393024342872	-0.32383885051759	0.74606004131943	1	No	0	-0.278628732748401	1.11478764577286	-0.249938841540743	0.802634645048229	1	No	0
IL11	ENSG00000095752.7	85.4429853570838	0.469908730752125	0.405510199151629	1.15880866063351	0.246534186514808	1	No	0	0.727272960480598	0.401198441300642	1.81275121140266	0.0698702019616777	1	No	0
IL11RA	ENSG00000137070.18	297.943510184067	-0.149898480049687	0.221627359607965	-0.676353679053167	0.498816119181818	0.83942391167452	No	0.0760186637159188	0.00525564075230366	0.2195897334549	0.0239339092480072	0.98090532635548	0.991997439757103	No	0.00348944871356042
IL12A	ENSG00000168811.7	122.426705893302	0.393993676141238	0.3067475462876	1.28442323633727	0.198993906960528	1	No	0	0.288093487313687	0.305711022254599	0.942371934086695	0.346002251147928	1	No	0
IL12A-AS1	ENSG00000244040.7	15.4070987847649	-0.914613100376138	0.96145007429116	-0.951285069118588	0.341459684314945	1	No	0	0.0391018914728574	0.928411691041652	0.0421169744523426	0.966405448520844	1	No	0
IL12B	ENSG00000113302.5	2.00277560343119	-0.778754429104639	2.75873426396185	-0.282286858606766	0.777723561318643	1	No	0	-1.95283446268572	2.8511395652501	-0.684931206625945	0.49338733259243	1	No	0
IL12RB1	ENSG00000096996.16	14.3575986621849	-1.7349427185049	0.920497247686163	-1.88478859971173	0.0594583847303123	1	No	0	-1.26879112494701	0.890712655522134	-1.4244673824728	0.154311220600736	1	No	0
IL12RB2	ENSG00000081985.13	371.018827807547	-0.376786881311909	0.181891299888923	-2.07149479684847	0.0383125801946813	0.308880756964658	No	0.510209147070451	-0.245847021849084	0.179908319267502	-1.36651280413297	0.171778064791464	0.482387244386097	No	0.316604184628214
IL13	ENSG00000169194.9	2.8878956835061	-1.59744827534989	2.35192934704917	-0.679207594970539	0.497006335681159	1	No	0	0.383906276073676	2.18158045833887	0.175976216969781	0.860312626960656	1	No	0
IL13RA1	ENSG00000131724.11	3124.57921765439	0.207218405784559	0.080921692242936	2.5607275384512	0.0104453238228729	0.158057128745643	No	0.80118591168725	0.0992192594177328	0.0807638571849276	1.22851065905071	0.219255330543733	0.541251020345358	No	0.266601271922752
IL13RA2	ENSG00000123496.8	5.69566608743362	-2.26045334368325	1.71842281695267	-1.31542325985393	0.188367692575592	1	No	0	-0.921000101130873	1.61506113048817	-0.570257115191975	0.568503322846936	1	No	0
IL15	ENSG00000164136.17	22.4015837935549	0.100716856653619	0.708878004686028	0.142079251983884	0.887017406425916	1	No	0	-0.343502496720025	0.713703787884805	-0.48129560547529	0.630306419910948	1	No	0
IL15RA	ENSG00000134470.21	198.223485205628	0.643216645992357	0.27098458140274	2.37362820667794	0.0176142768001864	0.207467040819283	No	0.683050887516934	0.521872566773346	0.270377818192955	1.93016043350461	0.0535869623422273	1	No	0
IL16	ENSG00000172349.18	21.0381353771742	-0.873841447181016	0.752357904766574	-1.16147041407392	0.245450648127714	1	No	0	-1.05340867159406	0.750990555341144	-1.40269230298847	0.160708613543571	1	No	0
IL17A	ENSG00000112115.7	0	NA	NA	NA	1	1	No	0	NA	NA	NA	1	1	No	0
IL17B	ENSG00000127743.6	7.07048466481874	0.28509342451839	1.30340908973223	0.218729044291811	0.826861122693381	1	No	0	0.399763404651219	1.29152811370736	0.309527450783622	0.756920333996574	1	No	0
IL17C	ENSG00000124391.5	22.2913879363674	-1.61392478846692	0.73570787284415	-2.19370329996293	0.0282567464484554	1	No	0	-1.16949729010131	0.713445331200017	-1.63922481367172	0.101166447868548	1	No	0
IL17D	ENSG00000172458.5	65.3967248886068	0.265020026934361	0.447437552500987	0.592306178712562	0.553645579172133	1	No	0	-0.12351477976854	0.449295820206775	-0.274907475684274	0.783387323592023	1	No	0
IL17F	ENSG00000112116.10	35.7907784505268	-0.337102634356532	0.570290027380263	-0.591107363221969	0.554448486591729	1	No	0	-0.0998799781424027	0.561943981340592	-0.177740097694659	0.858927093193446	1	No	0
IL17RA	ENSG00000177663.14	1675.20598863936	-0.000995561062965521	0.0943875993621329	-0.0105475832598083	0.991584402204836	0.998547955103996	No	0.000631073370205559	0.0353280836416727	0.0938145539150696	0.376573592980629	0.706490515232989	0.884820672553155	No	0.0531447392594464
IL17RB	ENSG00000056736.10	1055.15832842953	0.0648087026273405	0.118371730916528	0.54750152021551	0.584034226345653	0.877469503055522	No	0.0567679687480204	0.023459177960233	0.117863545816591	0.199036757274706	0.842233991635184	0.941693795126197	No	0.02609029116183
IL17RC	ENSG00000163702.20	33.1314990414433	-0.610510816011648	0.618764488974136	-0.986661042917682	0.323808834114759	1	No	0	-0.974548573699219	0.62160396123708	-1.56779659473168	0.116928609876168	1	No	0
IL17RD	ENSG00000144730.19	704.10689797815	0.134908942386813	0.15134681331424	0.891389381993147	0.372720312043822	0.766933549214361	No	0.115242263769057	0.202023289148484	0.150428618544913	1.34298440750598	0.179277022815797	0.492348065572298	No	0.307727764077252
IL17RE	ENSG00000163701.19	67.6140845506902	-0.20164301775828	0.407180173897229	-0.495218163075824	0.620446130922179	1	No	0	-0.577073730379418	0.409214367756748	-1.4101990933086	0.158480903481384	1	No	0
IL17REL	ENSG00000188263.10	15.8429368927536	-0.418840252181629	0.829470359492482	-0.504949028483549	0.613594636983695	1	No	0	-0.310755559965166	0.819796171878472	-0.379064419455758	0.704640027214382	1	No	0
IL18	ENSG00000150782.12	11.2712001475323	0.365266690553416	1.00328188148867	0.36407184988872	0.715804356957703	1	No	0	-0.948635631530418	1.0411855033314	-0.911111063777916	0.362236857556609	1	No	0
IL18BP	ENSG00000137496.18	367.568131930557	-0.308163020778649	0.183787968982267	-1.67673119456683	0.093595057721408	0.449866830441519	No	0.346916027032855	0.0810052809325741	0.180503405807653	0.448774252043168	0.65359451452898	0.858207910429695	No	0.0664074867269859
IL18R1	ENSG00000115604.12	302.561823598071	-0.0127397999478227	0.212491607952642	-0.0599543674715945	0.952191978753279	0.987672828104072	No	0.00538689395518428	0.307409847491886	0.209617129409517	1.4665301846173	0.14250390417806	0.439855831800681	No	0.356689645589152
IL18RAP	ENSG00000115607.9	8.02172031211109	-0.241858154372319	1.21598994014706	-0.198898153995476	0.842342413564503	1	No	0	-0.153208013871388	1.20423320284149	-0.127224538826766	0.898762684015824	1	No	0
IL19	ENSG00000142224.17	2.3849257398785	-2.17895871136052	2.70808630318278	-0.804611990688635	0.421043620566203	1	No	0	-1.26178987494585	2.59382955995034	-0.486458283315272	0.626642275885545	1	No	0
IL1A	ENSG00000115008.6	4.70678561449467	-0.108679277956217	1.49675584924689	-0.0726098902575862	0.942116556210008	1	No	0	-0.613687538621504	1.51161323717041	-0.405981850073148	0.684755936329637	1	No	0
IL1B	ENSG00000125538.12	5.24190880167129	-0.674302724451943	1.65337083848732	-0.407835138225171	0.68339471449053	1	No	0	-0.386822809233249	1.62958184300914	-0.237375502735691	0.812365492669611	1	No	0
IL1F10	ENSG00000136697.13	1.11311960771849	4.048296199608	4.12079493114613	0.982406615046489	0.325899568712999	1	No	0	0	4.32909319065421	0	1	1	No	0
IL1R1	ENSG00000115594.12	48.5078270715887	0.380782984663462	0.499923143479518	0.761683049944782	0.446249194121693	1	No	0	0.480525713375225	0.495666504585465	0.969453672842181	0.332318883952498	1	No	0
IL1R1-AS1	ENSG00000226925.1	0	NA	NA	NA	1	1	No	0	NA	NA	NA	1	1	No	0
IL1R2	ENSG00000115590.14	5.82296041221376	0.61286737605854	1.46530586254674	0.418252183194955	0.675762746283287	1	No	0	-2.93415615575455	1.76175790386676	-1.66547069226401	0.0958188860157581	1	No	0
IL1RAP	ENSG00000196083.10	506.22727532625	0.168722682356761	0.176220753060224	0.957450694238606	0.338339821569534	0.744037782959762	No	0.128405009999422	0.211517008453591	0.175218591202071	1.20716076417746	0.227370237441578	0.550913612819542	No	0.258916496279122
IL1RAPL1	ENSG00000169306.10	1.29421135060464	0.00528271752471456	3.37244488846276	0.00156643553843887	0.998750165779511	1	No	0	0.623071345887586	3.30778243615636	0.188365274292826	0.850590319503451	1	No	0
IL1RAPL2	ENSG00000189108.13	0.958820729081685	-0.191763425664204	3.72241998677307	-0.0515157951938793	0.958914515818537	1	No	0	-0.373552985211534	3.71774976986929	-0.10047824849295	0.919964650624226	1	No	0
IL1RL1	ENSG00000115602.17	1.66967941157774	4.6334639681454	3.52272745192676	1.31530583372583	0.188407138318923	1	No	0	0	3.77845661612268	0	1	1	No	0
IL1RL2	ENSG00000115598.10	0	NA	NA	NA	1	1	No	0	NA	NA	NA	1	1	No	0
IL1RN	ENSG00000136689.19	0	NA	NA	NA	1	1	No	0	NA	NA	NA	1	1	No	0
IL2	ENSG00000109471.5	0.371039869239497	2.45827740891077	4.88484453410874	0.503245782285535	0.614791480177433	1	No	0	0	4.9975798104491	0	1	1	No	0
IL20	ENSG00000162891.11	0.371039869239497	2.45827740891077	4.88484453410874	0.503245782285535	0.614791480177433	1	No	0	0	4.9975798104491	0	1	1	No	0
IL20RA	ENSG00000016402.14	0	NA	NA	NA	1	1	No	0	NA	NA	NA	1	1	No	0
IL20RB	ENSG00000174564.13	97.5639606574919	0.152909744550834	0.354733527371016	0.431055236543531	0.66642820769367	1	No	0	0.208000753267204	0.352030870994183	0.590859411504968	0.55461462346748	1	No	0
IL20RB-AS1	ENSG00000249407.1	4.14070226708685	-1.55036061378967	1.62888778091818	-0.951790928725459	0.341203023471342	1	No	0	-0.465408944004023	1.53057496818411	-0.304074582218073	0.761071070983588	1	No	0
IL21	ENSG00000138684.9	0.371039869239497	2.45827740891077	4.88484453410874	0.503245782285535	0.614791480177433	1	No	0	0	4.9975798104491	0	1	1	No	0
IL21-AS1	ENSG00000227145.2	0.620986825827306	2.24373628391297	4.86193898877266	0.461490012337521	0.644447085410939	1	No	0	2.18450959535262	4.84925869131053	0.450483204632303	0.652362061870203	1	No	0
IL21R	ENSG00000103522.16	23.248139368328	1.45738356117147	0.737835281794872	1.97521533210802	0.0482437167110526	1	No	0	1.39134715599913	0.735268357490906	1.89229842658684	0.0584512304690322	1	No	0
IL21R-AS1	ENSG00000259954.1	5.2979673785884	3.23339042019701	1.75099464222222	1.84660212100561	0.0648048265773958	1	No	0	2.03702787061342	1.77917759443808	1.14492666554559	0.252239536895115	1	No	0
IL22	ENSG00000127318.11	0.371039869239497	2.45827740891077	4.88484453410874	0.503245782285535	0.614791480177433	1	No	0	0	4.9975798104491	0	1	1	No	0
IL22RA1	ENSG00000142677.4	15.3919779289985	-0.780176629915037	0.893212659641354	-0.873450036219031	0.382417828297349	1	No	0	-0.93453090572921	0.890883479892751	-1.0489934170086	0.294181148230105	1	No	0
IL22RA2	ENSG00000164485.15	0	NA	NA	NA	1	1	No	0	NA	NA	NA	1	1	No	0
IL23A	ENSG00000110944.9	71.9488218702051	0.206449907614649	0.431507447468782	0.478438805229625	0.632337919677458	1	No	0	-0.0712103247350043	0.43204906161339	-0.164819996296452	0.869085664524893	1	No	0
IL23R	ENSG00000162594.16	5.9239703691307	-0.693233172382706	1.36999645599006	-0.506010923861642	0.612848981040152	1	No	0	-0.871325100669885	1.36740589129086	-0.637210287171819	0.523987877799891	1	No	0
IL24	ENSG00000162892.16	0.314985886825042	2.24351794338217	4.90071518486077	0.457793986949662	0.647100456225725	1	No	0	0	4.9975798104491	0	1	1	No	0
IL25	ENSG00000166090.8	1.46447964114029	-1.58352605086389	2.98996234159527	-0.529614045245472	0.596379554264754	1	No	0	-4.34566744067813	3.16927527294948	-1.37118649104716	0.170316828265225	1	No	0
IL26	ENSG00000111536.5	0.306000939002264	0	4.99745499513702	0	1	1	No	0	2.18460944413992	4.88811578481548	0.446922605828246	0.654930941368592	1	No	0
IL27	ENSG00000197272.2	0.371039869239497	2.45827740891077	4.88484453410874	0.503245782285535	0.614791480177433	1	No	0	0	4.9975798104491	0	1	1	No	0
IL27RA	ENSG00000104998.4	681.229958869494	0.0786250062918002	0.141116550962987	0.557163605227443	0.577415653404154	0.874655672512469	No	0.0581628829304943	-0.026408818922699	0.140680065943533	-0.187722537273327	0.851094162158107	0.94536303636415	No	0.0244013825883347
IL2RA	ENSG00000134460.18	0.371039869239497	2.45827740891077	4.88484453410874	0.503245782285535	0.614791480177433	1	No	0	0	4.9975798104491	0	1	1	No	0
IL2RB	ENSG00000100385.14	13.1370009060231	0.248516436468843	0.916642324314495	0.27111603935013	0.78630178579689	1	No	0	-0.0837802915821568	0.919571489804546	-0.09110796986536	0.927406799946819	1	No	0
IL2RG	ENSG00000147168.13	2.19999029475611	-0.992372926554102	2.4808257746946	-0.400017178423691	0.689143864221817	1	No	0	-4.76069852386016	2.78375605601051	-1.71017087276062	0.0872342801693061	1	No	0
IL3	ENSG00000164399.5	0.27935034849441	0	4.99745499514106	0	1	1	No	0	2.06510853834858	4.89693225541524	0.421714745198874	0.673233240453574	1	No	0
IL31	ENSG00000204671.2	5.94274429737807	-1.42328590814495	1.46091284053638	-0.974244231861487	0.329935287381553	1	No	0	0.171569138785411	1.35838389497957	0.126303866984518	0.899491395364106	1	No	0
IL31RA	ENSG00000164509.16	37.4379359465707	0.833206622197542	0.56832522791613	1.46607361642672	0.142628232533242	1	No	0	-0.28672223816928	0.582644470392038	-0.492104967505065	0.622645140758801	1	No	0
IL32	ENSG00000008517.19	71.3074590275229	0.71424034696277	0.424862748674514	1.68110842664144	0.0927418559256705	1	No	0	0.473213177311281	0.424993980731976	1.11345854003922	0.265511545127264	1	No	0
IL33	ENSG00000137033.12	1.29422505999055	0.00523821994876146	3.37243163885853	0.00155324718473299	0.998760688550513	1	No	0	0.623026991262474	3.30776891489235	0.18835263505182	0.850600226838921	1	No	0
IL34	ENSG00000157368.11	12.4287196391641	-1.2935870425647	0.99196458599699	-1.30406575075919	0.192211165162173	1	No	0	-1.38953915433201	0.98641557423829	-1.40867519798135	0.158931231955979	1	No	0
IL36A	ENSG00000136694.9	0	NA	NA	NA	1	1	No	0	NA	NA	NA	1	1	No	0
IL36B	ENSG00000136696.11	1.58013078396222	3.45729359931779	3.45430898901635	1.00086402528289	0.316892550856232	1	No	0	3.64858667645227	3.43660404070105	1.06168375327522	0.288379277380498	1	No	0
IL36G	ENSG00000136688.11	5.43331132028771	-0.333709958496325	1.42933001612135	-0.233472994152802	0.815394137692442	1	No	0	-0.54881870088945	1.4287114253488	-0.384135446215434	0.700878060844773	1	No	0
IL36RN	ENSG00000136695.15	0.735524363001731	0.0139303318430703	4.42638038999532	0.00314711584086994	0.997488969004529	1	No	0	-2.76071372581536	4.55034130059262	-0.606704759806876	0.544046862817244	1	No	0
IL37	ENSG00000125571.10	1.00829191724706	-3.53497312251188	3.99336772979476	-0.885211020296785	0.376042829703777	1	No	0	-1.37457485298062	3.86643802691683	-0.35551451837875	0.722204170305668	1	No	0
IL3RA	ENSG00000185291.12_PAR_Y	0	NA	NA	NA	1	1	No	0	NA	NA	NA	1	1	No	0
IL3RA	ENSG00000185291.12	85.4683401383367	-0.735687331783094	0.37011422737399	-1.98773048256722	0.0468415057480525	1	No	0	-0.207643570861037	0.360554847244699	-0.57590009522217	0.56468271125446	1	No	0
IL4	ENSG00000113520.11	1.04152530200399	0.00797593558594134	3.61761025422851	0.00220475259229999	0.998240863371388	1	No	0	-0.262418882225704	3.62166769827067	-0.0724580232336081	0.942237410228037	1	No	0
IL4I1	ENSG00000104951.16	60.3655113128476	0.395569509515235	0.44891047269264	0.881176834976791	0.37822211530945	1	No	0	0.404329403568638	0.446149067463064	0.906265266601978	0.364795465027116	1	No	0
IL4R	ENSG00000077238.14	949.104309503644	0.182348284377252	0.12183132465922	1.49672742118915	0.13446419816205	0.523875720195594	No	0.280771729113466	0.0778808353329278	0.121475222074652	0.641125276437581	0.52144129309361	0.787732893626458	No	0.103621019171798
IL5	ENSG00000113525.10	8.1629381806046	-1.13092135428778	1.22107907267557	-0.926165536364294	0.354359959813885	1	No	0	0.431585472539445	1.1405920506763	0.378387235193812	0.705142949378562	1	No	0
IL5RA	ENSG00000091181.20	6.9074597852346	0.419208169710577	1.27592723658752	0.32855178390247	0.742494497303499	1	No	0	0.908138022220287	1.25075557796857	0.726071534851955	0.467794918152885	1	No	0
IL6	ENSG00000136244.12	1.37935920525837	-0.995722709950886	3.21792825606867	-0.30942974196925	0.756994648930011	1	No	0	-1.3709476793637	3.23422532150722	-0.423887497957258	0.671647862227211	1	No	0
IL6-AS1	ENSG00000179428.2	2.20000400414202	-0.991988841397322	2.50896377609414	-0.395377904953898	0.692564012817866	1	No	0	-4.76071059164613	2.8088834935151	-1.69487648834038	0.0900988535734864	1	No	0
IL6R	ENSG00000160712.13	747.776825119138	0.473518290712559	0.136219170829175	3.47615014707712	0.000508667416791922	0.0257671838318658	Yes	1.58893304412327	0.234233061718299	0.136254289242188	1.7190876193406	0.085598418802857	0.33938741191579	No	0.469304269964409
IL6R-AS1	ENSG00000228013.1	8.89397619880533	0.103652414022902	1.34578131379602	0.0770202505862793	0.938607435179889	1	No	0	0.498192917566649	1.32874026136603	0.374936270128879	0.707707863775299	1	No	0
IL6RP1	ENSG00000234910.2	1.11311960771849	4.048296199608	4.12079493114613	0.982406615046489	0.325899568712999	1	No	0	0	4.32909319065421	0	1	1	No	0
IL6ST	ENSG00000134352.20	4634.79745544466	-0.00438472806357788	0.0651330022266202	-0.0673196062469514	0.946327268765993	0.985828508067588	No	0.00619862712527226	0.0572445615433148	0.0648046432711664	0.883340431391352	0.37705236501783	0.689160826156356	No	0.161679417044748
IL6STP1	ENSG00000227018.1	1.10655052285532	1.0171420741809	3.72764655875727	0.272864408722268	0.784957446377202	1	No	0	-2.76067239106372	3.93616002255697	-0.701361828595159	0.483077237278538	1	No	0
IL7	ENSG00000104432.14	9.41739805095635	0.201929017775297	1.16666395655057	0.173082417298922	0.86258664532566	1	No	0	1.59040796686335	1.11651050060353	1.42444514942194	0.154317652377215	1	No	0
IL7R	ENSG00000168685.15	2.42743988273963	0.596997411463651	2.40854425219005	0.24786649069072	0.804237707528769	1	No	0	-0.317068214852925	2.44907962789817	-0.129464232702404	0.89699032489641	1	No	0
IL9	ENSG00000145839.2	2.86944844003854	2.13791625016144	2.14399945773842	0.997162682315508	0.318685551446173	1	No	0	1.28599149914634	2.17186433096541	0.592114102529925	0.553774183993068	1	No	0
IL9R	ENSG00000124334.17_PAR_Y	0	NA	NA	NA	1	1	No	0	NA	NA	NA	1	1	No	0
IL9R	ENSG00000124334.17	5.19180123622125	0.506024217151555	1.57068800016557	0.322167239514286	0.747326001529518	1	No	0	1.22200710468307	1.53521142380576	0.795986198209586	0.426040057538203	1	No	0
IL9RP1	ENSG00000229926.1	0	NA	NA	NA	1	1	No	0	NA	NA	NA	1	1	No	0
IL9RP2	ENSG00000232420.2	0	NA	NA	NA	1	1	No	0	NA	NA	NA	1	1	No	0
IL9RP3	ENSG00000226942.2	81.7943752058323	0.323842049407788	0.376515004567951	0.860103967913298	0.38973173415775	1	No	0	0.0309945819684815	0.377212380646527	0.0821674567397763	0.934513551671201	1	No	0
IL9RP4	ENSG00000262081.2	0.314985886825042	2.24351794338217	4.90071518486077	0.457793986949662	0.647100456225725	1	No	0	0	4.9975798104491	0	1	1	No	0
ILDR1	ENSG00000145103.15	0.594336235319452	2.24354522492624	4.90071301863872	0.457799756156591	0.647096311012274	1	No	0	2.06510610796191	4.89693020161871	0.421714425759893	0.673233473643516	1	No	0
ILDR2	ENSG00000143195.13	1247.69058793704	0.162962786058775	0.106552525293178	1.52941270617834	0.126162164494347	0.508786840718229	No	0.293464129823017	0.0802458793683982	0.106187386615443	0.755700671483781	0.449828681392074	0.741218069032358	No	0.130054002216878
ILF2	ENSG00000143621.17	50221.9042106431	0.063581209332564	0.0474596960349749	1.33968850718531	0.180346635528553	0.586220802239283	No	0.231938774540645	0.065620969189943	0.0474269300495149	1.38362253515952	0.166474064370037	0.475544094988347	No	0.322809206755513
ILF2P1	ENSG00000244226.1	5.14170596500854	-1.90731510458314	1.92882091100591	-0.988850283455526	0.322736398095082	1	No	0	0.646158569367011	1.75900753933692	0.367342694625737	0.713363411034495	1	No	0
ILF2P2	ENSG00000257720.1	0.314985886825042	2.24351794338217	4.90071518486077	0.457793986949662	0.647100456225725	1	No	0	0	4.9975798104491	0	1	1	No	0
ILF3	ENSG00000129351.17	47692.1673829035	-0.0356210641240292	0.0421253452622548	-0.845596965491141	0.397777618957951	0.784508231339936	No	0.105402495280667	-0.091432112724264	0.0420953559293412	-2.17202374717384	0.0298538717731389	0.192316057800539	No	0.715984451991309
ILF3-DT	ENSG00000267100.1	1600.70612602681	0.176649745442512	0.0925254851690647	1.9092009636019	0.0562361720483797	0.370188161991567	No	0.431577473384145	-0.0382534017665227	0.0924956225748041	-0.413569860947592	0.679189149534846	0.87294179294936	No	0.0590147137327734
ILK	ENSG00000166333.14	51.7272448250382	-0.752344129615495	0.49506270913998	-1.51969460782547	0.128587747447269	1	No	0	0.25021271349223	0.475988731683448	0.52566940525523	0.599117924605515	1	No	0
ILKAP	ENSG00000132323.9	2697.06357185445	-0.0377687613981941	0.0748371002008251	-0.504679648153681	0.613783857697899	0.893078193598611	No	0.0491105147265617	-0.0533393127951781	0.0744715210833749	-0.716237724424373	0.473844572908163	0.756332694897296	No	0.121287125431507
ILRUN	ENSG00000196821.10	6726.46206305132	0.0141934412400719	0.0597049859730124	0.237726230209443	0.812093438029394	0.954348515641392	No	0.0202929976444504	0.0438626311363711	0.0594855830039467	0.737365743451836	0.460899961836348	0.748202216031339	No	0.125981009839021
ILRUN-AS1	ENSG00000272288.6	73.8002258437093	0.53763510130192	0.400387947787986	1.34278542666476	0.179341463633218	1	No	0	0.487826106326552	0.398523042299992	1.2240850704922	0.2209201373911	1	No	0
ILRUNP1	ENSG00000227513.1	0.686025756064539	3.35448344833501	4.52230122338031	0.741764708417105	0.458229906497248	1	No	0	0	4.69179245596917	0	1	1	No	0
ILVBL	ENSG00000105135.16	2462.63480424142	-0.00502470975591063	0.0861669354210011	-0.0583136644161768	0.953498783407091	0.988402731132026	No	0.00506606323563029	-0.194566558238482	0.08610288825961	-2.25969839306484	0.0238399761098896	0.168627883457129	No	0.773070611026113
ILVBL-AS1	ENSG00000268564.1	30.5619797587451	-0.569239976721039	0.617132526976933	-0.922395031597997	0.35632256039744	1	No	0	-0.0189056818199736	0.601384497102033	-0.0314369291378091	0.974921090502838	1	No	0
IMMP1L	ENSG00000148950.11	1160.84828795523	-0.112513088763719	0.129268548727197	-0.870382547584425	0.38409138100362	0.775719830066181	No	0.110295106353623	-0.120789332391789	0.128750732144477	-0.938164237048731	0.348160014071885	0.665605218722523	No	0.176783281588863
IMMP1LP1	ENSG00000270269.1	7.5601403892249	0.677470049446643	1.37814954572639	0.491579488994834	0.623016646212931	1	No	0	0.64797466514195	1.37243301867779	0.472135729994467	0.636829910615062	1	No	0
IMMP1LP2	ENSG00000258159.1	0	NA	NA	NA	1	1	No	0	NA	NA	NA	1	1	No	0
IMMP1LP3	ENSG00000271098.1	3.62063982633727	-1.09066490103015	1.7264697608477	-0.631731250534405	0.52756250399976	1	No	0	0.0159487185379716	1.63307396434831	0.00976607238015459	0.992207925491425	1	No	0
IMMP2L	ENSG00000184903.10	364.58359791886	-0.0267317242382071	0.181426096877096	-0.147342221975464	0.882861907816843	0.972125008237595	No	0.0122778843566936	-0.098803880544712	0.180605292876248	-0.54707079162078	0.584330097998446	0.81988862175123	No	0.0862451405969985
IMMT	ENSG00000132305.21	12743.8310219924	0.0686524259862079	0.0550217931944876	1.24773152600715	0.212129392017174	0.630189926977901	No	0.200528542915234	0.126089300294284	0.0548846193767213	2.29735218584323	0.0215986870357916	0.158467414154697	No	0.800060028763169
IMMTP1	ENSG00000229880.1	0	NA	NA	NA	1	1	No	0	NA	NA	NA	1	1	No	0
IMP3	ENSG00000177971.9	1959.43495319813	0.0994676598211278	0.0911307548861024	1.09148289120885	0.275060456080736	0.692520245674541	No	0.159567525575847	0.00572813465003933	0.0908754813579045	0.0630327846900707	0.949740397811447	0.981027470313941	No	0.00831883152043177
IMP3P1	ENSG00000230589.1	0	NA	NA	NA	1	1	No	0	NA	NA	NA	1	1	No	0
IMP3P2	ENSG00000239722.1	0.139675174247205	0	4.99745499518611	0	1	1	No	0	1.10565397982741	4.99425280730557	0.221385264720693	0.824792464848314	1	No	0
IMP4	ENSG00000136718.10	5668.08797192925	0.0703524177271622	0.0604149156358976	1.16448756050832	0.244226481615715	0.661499294041331	No	0.179470614959652	-0.0669426467579493	0.0603237393987853	-1.10972309450858	0.267118367920056	0.590526559322892	No	0.22876056492941
IMPA1	ENSG00000133731.10	3108.59519803769	0.132593231233945	0.0730058810460254	1.81619931619418	0.0693398029556952	0.400788964608094	No	0.397084244914738	0.127232999122343	0.0726782268978876	1.75063433098203	0.080008917712572	0.32887386524877	No	0.482970637399734
IMPA1P1	ENSG00000251521.2	9.72687936849863	-0.2782496367411	1.1402217567644	-0.244031158930599	0.807206687942675	1	No	0	-0.0131434007484775	1.12427161339629	-0.0116905920169707	0.990672469589004	1	No	0
IMPA2	ENSG00000141401.12	532.329715333548	0.00136563445003732	0.174260862988696	0.00783672493419194	0.993747262169024	0.998987791084033	No	0.000439819378856984	-0.0974142872356575	0.173776902961371	-0.560570971030091	0.575090045444921	0.815740146177368	No	0.088448163616265
IMPACT	ENSG00000154059.11	4620.82006932291	0.105516814548043	0.0632062782082389	1.66940401395583	0.0950373386992278	0.452514025370739	No	0.344367955582044	0.128436439473838	0.0629183256477073	2.04132004708739	0.0412190257167577	0.230609359745385	No	0.637123069967248
IMPDH1	ENSG00000106348.18	5556.60251133058	0.0264139167944544	0.0593446971483955	0.445093126491228	0.656252455883127	0.908975234635134	No	0.0414479491298705	-0.147602497545876	0.0592874336694457	-2.48960847873474	0.0127883885525709	0.116828575330727	No	0.932450919290202
IMPDH1P10	ENSG00000232133.1	0.914475212758306	-2.02285679207971	3.72566150619169	-0.542952382742748	0.587162588129106	1	No	0	-3.76069337626996	3.74299628448375	-1.00472805486331	0.315027815256334	1	No	0
IMPDH1P11	ENSG00000261647.1	0	NA	NA	NA	1	1	No	0	NA	NA	NA	1	1	No	0
IMPDH1P2	ENSG00000214045.3	0	NA	NA	NA	1	1	No	0	NA	NA	NA	1	1	No	0
IMPDH1P3	ENSG00000214815.2	14.5280888216667	-0.296423417588646	0.887133559034642	-0.334136178898708	0.738276800601949	1	No	0	-1.311899989167	0.914034757598662	-1.43528457562555	0.15120602127274	1	No	0
IMPDH1P4	ENSG00000237206.1	7.20661842864095	-2.62689310315077	1.58437780810859	-1.65799665313838	0.0973181419083897	1	No	0	-0.639113503562832	1.44219962372841	-0.443151900088962	0.657655867381971	1	No	0
IMPDH1P5	ENSG00000213513.3	20.642200215567	-0.58494165988969	0.813902349147109	-0.718687764573542	0.472333323784675	1	No	0	-0.134793449989219	0.798400322258099	-0.16882940328479	0.865930829820028	1	No	0
IMPDH1P6	ENSG00000254294.1	5.25165592835559	0.419689135452615	1.68867612232241	0.248531456035171	0.803723234984178	1	No	0	1.2879079942309	1.64982789059807	0.780631726236625	0.435019126374894	1	No	0
IMPDH1P7	ENSG00000226553.1	0	NA	NA	NA	1	1	No	0	NA	NA	NA	1	1	No	0
IMPDH1P8	ENSG00000224728.1	47.1288830350206	-0.574538118690066	0.490526041713322	-1.17126935133414	0.241490526754399	1	No	0	-0.380003120463844	0.483372222657244	-0.786150098520041	0.43177955691893	1	No	0
IMPDH1P9	ENSG00000218976.2	2.29674965631521	0.963805189854026	2.34245445277948	0.411450984120697	0.680741875723558	1	No	0	-2.33179255141804	2.69823063280844	-0.864193195001647	0.387481769841851	1	No	0
IMPDH2	ENSG00000178035.13	31579.8112006829	0.0638387852924468	0.0491892709574908	1.29781930184767	0.194349435337461	0.609509909904764	No	0.215019228877482	0.0893517313148842	0.0491340229925039	1.81853074250639	0.0689830523855997	0.304510870008051	No	0.516397199910397
IMPG1	ENSG00000112706.12	14.2409499400575	0.310963005105378	0.92267080194751	0.3370248678608	0.736098153806904	1	No	0	0.734300548997821	0.907024507192831	0.80957079238181	0.418186900460717	1	No	0
IMPG2	ENSG00000081148.12	51.8523771095697	-0.288801704734029	0.527208890482237	-0.547793692306407	0.583833570209906	1	No	0	-0.287374134974606	0.524115563518847	-0.548302998379234	0.583483868930352	1	No	0
INA	ENSG00000148798.11	1084.07360107632	0.150700464829607	0.118793524061431	1.26859158376072	0.204586767612065	0.620057816879676	No	0.207567813112865	0.050566468785379	0.118460145024316	0.42686482255276	0.669477788773752	0.867228380135746	No	0.0618665182426415
INAFM1	ENSG00000257704.4	124.907727483359	-0.212611509746561	0.31511256955502	-0.674716054795263	0.499856182377857	1	No	0	-0.411379715721396	0.314838939580047	-1.30663543801196	0.191336555022108	1	No	0
INAFM2	ENSG00000259330.3	1154.08309576072	-0.0188442171116068	0.11571188216717	-0.162854641707257	0.870632884627832	0.969130235867272	No	0.0136178566768959	-0.00109800146181436	0.115077577737619	-0.00954140227315042	0.992387177947822	0.996085515256944	No	0.00170337522092376
INAVA	ENSG00000163362.11	171.172111298942	0.148519172289967	0.292614248761077	0.507559604218847	0.611762226132239	0.892689608246075	No	0.0492995207964927	0.134789854777796	0.291190007435169	0.462893132786521	0.643440970081754	1	No	0
INCA1	ENSG00000196388.8	192.190933889468	0.176554572770654	0.243528862008091	0.724984181812457	0.46846173465924	0.824960860274447	No	0.0835666557774177	-0.0418394798459834	0.243460973111965	-0.171852922918952	0.863553157918886	1	No	0
INCENP	ENSG00000149503.13	8273.16902377711	-0.125086245515718	0.0653761733582259	-1.91333079148443	0.0557057182224593	0.367945983288004	No	0.434215933722787	-0.197292258026573	0.0652730439259964	-3.02256867705227	0.00250639203194444	0.0421282417018655	Yes	1.37542666655824
INE1	ENSG00000224975.1	137.142686571015	0.150449131680297	0.319790763687313	0.470461153866859	0.6380255815993	0.900317273360144	No	0.0456044174629155	0.201261994103165	0.317687657753188	0.633521602716859	0.526393078245625	1	No	0
INE2	ENSG00000281371.1	0	NA	NA	NA	1	1	No	0	NA	NA	NA	1	1	No	0
INF2	ENSG00000203485.14	1353.71227013832	0.0440609053280169	0.105825048312606	0.41635610879063	0.677149440695711	0.91515298804884	No	0.0385062979428572	-0.117925896597127	0.105665403343596	-1.11603129184737	0.264408740419572	0.589621878300556	No	0.229426410072817
ING1	ENSG00000153487.13	903.147304329656	-0.0127206257766321	0.130133204459945	-0.0977508071780983	0.922130170409098	0.980418823457169	No	0.00858835914466215	-0.0296234566134398	0.12951275291506	-0.228730035820242	0.819078748360181	0.931666043383646	No	0.0307397330394031
ING2	ENSG00000168556.7	660.353791935841	0.177825946104649	0.14645558654448	1.21419708391008	0.22467247380296	0.64283956428651	No	0.191897401942077	0.150062238452349	0.145769592582279	1.0294481571501	0.303269129424074	0.624423078275414	No	0.204521054068229
ING3	ENSG00000071243.16	2235.19602806708	0.0011153643540986	0.0955209986577095	0.0116766404222323	0.990683600591289	0.998337593904906	No	0.000722574566510373	-0.00383395984840114	0.0951615047796659	-0.0402889787974473	0.967862740291812	0.987097301440758	No	0.00564003537899114
ING4	ENSG00000111653.20	1609.90228374191	-0.1690896662255	0.0945325734862628	-1.78869208770744	0.0736644179217888	0.408413925442393	No	0.388899458456613	-0.0463969665734074	0.0937170618604503	-0.495074916481003	0.620547239117393	0.839996699627168	No	0.0757224202911241
ING5	ENSG00000168395.16	3286.32360056545	-0.0407941333976338	0.0703086250053854	-0.580215206804416	0.561769500018788	0.869118467480578	No	0.0609210218638279	-0.116815581545911	0.0700784368235875	-1.66692618786543	0.0955290828584965	0.35721408183449	No	0.447071429003903
INGX	ENSG00000243468.5	7.94553656482875	-0.0372681337526766	1.15717282808278	-0.032206195002369	0.974307615845958	1	No	0	-1.15577957453192	1.1976103892596	-0.965071432994549	0.334509034198813	1	No	0
INHA	ENSG00000123999.5	47.2110026499488	0.332176218435891	0.513021664996655	0.647489650243245	0.517315090756872	1	No	0	0.470756631055455	0.508215511983941	0.926293314459734	0.354293569358424	1	No	0
INHBA	ENSG00000122641.11	312.786979759381	0.7261724446084	0.229275719564588	3.16724529744125	0.00153890450553384	0.0509094735402114	No	1.29320139402067	0.459115602750315	0.229440874719911	2.00101923125415	0.045390317453303	0.241853636849629	No	0.616447377567029
INHBA-AS1	ENSG00000224116.7	1.71439917895628	-1.76862008725697	2.98514971697742	-0.59247282546611	0.553534012506598	1	No	0	-1.85124400701487	2.96736579526541	-0.623867812309702	0.532714400526645	1	No	0
INHBB	ENSG00000163083.6	130.20584347594	-0.190282897649562	0.312584581713276	-0.608740509869749	0.542696451169462	0.860691173679433	No	0.0651526506673963	-0.489708431936619	0.313241688389318	-1.56335650741346	0.117968764015597	1	No	0
INHBC	ENSG00000175189.4	42.5400204057416	0.87259580554756	0.549442501612586	1.58814762779824	0.112252960567109	1	No	0	0.334564812964319	0.553516179890176	0.604435471119743	0.545554158878626	1	No	0
INHBE	ENSG00000139269.3	1060.02639014955	-0.0153498308846643	0.12745178749413	-0.120436371952581	0.904137480429461	0.976436320549128	No	0.0103560744815054	-0.197173281627203	0.127331044040386	-1.54850910956692	0.121499770195347	0.404407010577962	No	0.393181324325019
INHCAP	ENSG00000242337.5	36.5160741261534	-0.116755922692698	0.591572927936922	-0.197365222745871	0.843541742550715	1	No	0	0.0907987498538093	0.584562960459347	0.155327579740016	0.876563073983622	1	No	0
INIP	ENSG00000148153.14	2078.78512307347	0.0426551589932446	0.0945315823908017	0.451226541590138	0.651826282195185	0.908130987054917	No	0.0418515051657853	0.0596747925886785	0.0941075858640005	0.634112458000118	0.526007433057688	0.78977914557321	No	0.102494338163483
INKA1	ENSG00000185614.7	25.1640008674809	-0.0851371803240666	0.666894576831286	-0.127662127241447	0.898416362869197	1	No	0	-0.0946466934037739	0.662331784738064	-0.142899216955448	0.886369777005506	1	No	0
INKA2	ENSG00000197852.12	718.707040632264	-0.240770523230796	0.134258354204474	-1.79333736554007	0.0729189961315394	0.40807097946787	No	0.389264289581327	0.100555388046938	0.132165586879114	0.760828824063795	0.446759315651065	0.739502063738614	No	0.131060609673794
INKA2-AS1	ENSG00000227811.3	27.9886220786808	-0.189221721273065	0.673045690063605	-0.281142460410352	0.778601135253107	1	No	0	-0.120173940880953	0.667421103017792	-0.180057148833889	0.857107702995933	1	No	0
INMT	ENSG00000241644.2	5.95647007919563	-0.435546336115789	1.71947881816232	-0.253301367551173	0.800035339407997	1	No	0	-2.4525316561247	1.82721701113085	-1.3422224296209	0.179523885989388	1	No	0
INMT-MINDY4	ENSG00000254959.6	0	NA	NA	NA	1	1	No	0	NA	NA	NA	1	1	No	0
INO80	ENSG00000128908.17	4363.39814988394	-0.0191294660357305	0.0690781262542392	-0.276925085740243	0.781837629945469	0.944367073188542	No	0.0248591636748593	-0.0389903334678725	0.0688389733084094	-0.566399113670531	0.571122497141915	0.81295302474762	No	0.0899345487261117
INO80-AS1	ENSG00000259521.1	6.55694402984548	-1.01222701753905	1.30496619506403	-0.775672980164355	0.437942097482447	1	No	0	-3.86870212609718	1.60984464679205	-2.40315246182691	0.0162544090706883	1	No	0
INO80B	ENSG00000115274.15	54.3305456586273	0.305503752579332	0.461648384907454	0.661767185951653	0.508120439009198	1	No	0	0.255598605143773	0.459357172098634	0.556426721228792	0.577919176049987	1	No	0
INO80B-WBP1	ENSG00000274049.4	0	NA	NA	NA	1	1	No	0	NA	NA	NA	1	1	No	0
INO80C	ENSG00000153391.16	967.409038755671	0.140768495006746	0.116978243084785	1.2033733051087	0.228831893339034	0.647213743944013	No	0.188952268812862	0.124601777203967	0.11635403331655	1.07088489889284	0.284221186697766	0.607279031483065	No	0.216611714214855
INO80D	ENSG00000114933.16	1848.49370078495	-0.0240721640796856	0.0908150147513571	-0.265068107356398	0.790956995446978	0.948378952308764	No	0.0230180930295657	-0.00996523062641948	0.0903170961186411	-0.110336038852811	0.912142876863609	0.969569650731173	No	0.0134209871611492
INO80E	ENSG00000169592.15	3728.51279337336	-0.250036729829181	0.0722189045128499	-3.46220607354535	0.000535766760957425	0.0266386971971732	Yes	1.57448701876278	-0.210015067450304	0.0718565807078981	-2.92269775963916	0.00347013178137318	0.0505852199882647	No	1.29597635697805
INPP1	ENSG00000151689.13	640.40255276789	0.170806952814344	0.14738513751671	1.15891572035192	0.24649054038326	0.663998613978005	No	0.17783282717164	0.102550334149724	0.146821310874685	0.698470361957555	0.484883086673268	0.764748079480553	No	0.11648160498996
INPP4A	ENSG00000040933.16	3473.11145454886	-0.0401559217411016	0.0704604244542108	-0.5699074629787	0.568740462855431	0.87251970746776	No	0.0592247549156695	-0.0361238464661806	0.0701313999839816	-0.515088055770048	0.606491488836717	0.833398196441703	No	0.0791474437350686
INPP4B	ENSG00000109452.12	359.556328511513	0.123056929715074	0.187427611852573	0.656557102226051	0.51146573965082	0.845361711331652	No	0.0729574264075831	0.187408056385536	0.185984310966548	1.007655190976	0.313620023467069	0.633779118586176	No	0.198062073811215
INPP5A	ENSG00000068383.19	1553.53410472067	0.0794311520845411	0.0951721400544602	0.834605085470269	0.403940097885565	0.787358363051255	No	0.103827555224222	0.00466364827112053	0.0948197084147076	0.0491843768462501	0.960772361668046	0.984840933839715	No	0.00663390872493436
INPP5B	ENSG00000204084.13	2971.22638350879	-0.117539567278324	0.0785215200519453	-1.49690896458152	0.134416947295222	0.523875720195594	No	0.280771729113466	-0.0911295677921396	0.0781368735440229	-1.16628121473016	0.243500765732715	0.566648973867203	No	0.246685893350449
INPP5D	ENSG00000168918.14	477.56270091764	-0.532245805527085	0.21196118508107	-2.5110531691145	0.0120371565593054	0.170226658954278	No	0.768972424685658	-0.358292740145706	0.210423535913393	-1.70272179198231	0.088620144713507	0.344136998626568	No	0.463268633291411
INPP5E	ENSG00000148384.14	2018.14666219355	-0.221350572584979	0.0846262407539978	-2.6156257280579	0.00890641244539137	0.147655344765053	No	0.830750828008362	-0.273372629181397	0.0842503112985554	-3.24476699216759	0.00117546764714527	0.0255218618512617	Yes	1.59308764647774
INPP5F	ENSG00000198825.15	1627.44542374961	0.12699128175852	0.0956451556875361	1.32773354641597	0.184266147123323	0.594192084989883	No	0.226073137567885	0.178885647596407	0.0950469891778911	1.88207589891777	0.059825711168498	0.281861076525635	No	0.549964893682395
INPP5J	ENSG00000185133.14	483.285819782405	-0.372695603826826	0.174876991920791	-2.13118718324956	0.0330737244740739	0.286506385424042	No	0.542865694382375	-0.374733429460337	0.173866828668107	-2.15528995571469	0.0311391513052697	0.197558092857662	No	0.704305174985643
INPP5K	ENSG00000132376.20	2453.20270417629	-0.0298552809822619	0.0825916221699433	-0.361480743420086	0.717740097720108	0.924807065244109	No	0.0339488610333981	-0.0486034734712956	0.0822332401835355	-0.591044124770203	0.554490856394506	0.804325389882192	No	0.0945682218461433
INPPL1	ENSG00000165458.14	7627.99186757416	-0.104684094585784	0.0570777041909123	-1.83406281085936	0.0666446709963165	0.394484044237946	No	0.403970558080802	-0.0875679858707702	0.0568794734510055	-1.5395358036533	0.123673544087484	0.408237459288001	No	0.38908714754824
INS	ENSG00000254647.7	0	NA	NA	NA	1	1	No	0	NA	NA	NA	1	1	No	0
INS-IGF2	ENSG00000129965.15	0	NA	NA	NA	1	1	No	0	NA	NA	NA	1	1	No	0
INSC	ENSG00000188487.12	98.3881705847828	0.995271374286827	0.448817689228619	2.21754043606747	0.0265861830474808	1	No	0	0.552478999334157	0.450263797658394	1.22701181442376	0.219818150458196	1	No	0
INSIG1	ENSG00000186480.13	16175.8405212327	0.217349294980196	0.16298670581295	1.33354002031083	0.18235465130004	0.590750716477371	No	0.228595742971971	0.428163844788685	0.162933032862759	2.62785168400649	0.00859259707717441	0.0911814804287026	No	1.04009336084214
INSIG1-DT	ENSG00000273117.1	181.705191301867	0.0761307915832002	0.249275418882727	0.305408338794192	0.760055171556253	0.938122607522377	No	0.027740397984838	-0.0196198747438076	0.248281572895048	-0.0790226778211254	0.937014585172766	1	No	0
INSIG2	ENSG00000125629.15	1046.95799856754	0.0947037357830252	0.124321325339373	0.761765815514777	0.44619978630002	0.813370653463404	No	0.0897115010595664	0.256938567339109	0.123325458855374	2.08341870140881	0.0372130750720095	0.216428948696438	No	0.66468465013536
INSL3	ENSG00000248099.4	0.868268002945656	1.91157923340526	3.80876390911365	0.501889662636012	0.615745137240333	1	No	0	-1.76072545521358	4.00849399487719	-0.439248619921537	0.660481399111144	1	No	0
INSL4	ENSG00000120211.4	1.40842565872583	-1.76949878791393	3.03802836394059	-0.58244972591985	0.560263795608459	1	No	0	-4.34566743931711	3.19370737331642	-1.36069681136894	0.173609522696031	1	No	0
INSL5	ENSG00000172410.5	1.74231703619962	-1.17916724652987	2.76677680579719	-0.426188062607425	0.669970815238065	1	No	0	-0.0535878933828235	2.642311684765	-0.0202806859205141	0.98381946302172	1	No	0
INSL6	ENSG00000120210.8	5.54132780882802	0.485971249654632	1.76133437725609	0.275910841195133	0.782616546940006	1	No	0	-2.86507129200353	1.99991620294198	-1.43259566965299	0.151973419997545	1	No	0
INSM1	ENSG00000173404.5	231.629556861337	0.457596090651178	0.241562854886855	1.89431479796639	0.0581832379812551	0.376277307291544	No	0.424491972525832	0.2608997120527	0.241384906856659	1.0808451756581	0.279765989305361	1	No	0
INSM2	ENSG00000168348.4	49.9951282088066	-0.17161967807342	0.481339116611323	-0.356546293768186	0.721431489479892	1	No	0	-0.0420928398163381	0.476083390400252	-0.0884148463590589	0.929546961818501	1	No	0
INSR	ENSG00000171105.14	3922.98800119771	0.0864979163146229	0.0798974223550193	1.08261210143019	0.278980633626444	0.696455789916293	No	0.157106446798937	0.0954596408284327	0.0796425577771923	1.1986008924461	0.230683171017577	0.554367988013893	No	0.256201856012262
INSRR	ENSG00000027644.5	9.3257762596449	-0.423907674467163	1.12535823807246	-0.376686871900669	0.70640632014541	1	No	0	0.54304986602419	1.08357944664442	0.501162944448496	0.616256450829375	1	No	0
INSYN1	ENSG00000205363.7	659.098434774401	-0.14519203531316	0.17475531198868	-0.83083045465631	0.4060694155932	0.788797236468954	No	0.103034619603846	-0.187991411748635	0.17417984714137	-1.07929484859437	0.280456308605932	0.604173928627052	No	0.21883801937671
INSYN1-AS1	ENSG00000260469.3	13.3294017672127	0.516202307959491	0.92507673058261	0.558010261088708	0.576837377358826	1	No	0	0.906160605588847	0.909810588699371	0.995988194514485	0.31925588123035	1	No	0
INSYN2A	ENSG00000188916.9	57.9035796656274	0.105007659497542	0.451457677862812	0.232596906967326	0.816074429330553	1	No	0	0.225004444051268	0.447034241311693	0.503327090540218	0.614734322851283	1	No	0
INSYN2B	ENSG00000204767.4	13.1087980982811	0.637258211988046	1.05315912365384	0.605092048936669	0.545117836987664	1	No	0	0.307431975252531	1.05545351167144	0.291279503884235	0.770837561694502	1	No	0
INTS1	ENSG00000164880.16	6936.03284110768	-0.232867860269767	0.0683120297083766	-3.4088851006752	0.000652289468464137	0.0298900700602224	Yes	1.5244730670038	-0.439369753083288	0.068294685120219	-6.43343991278188	1.24747923452143e-10	2.01592644298663e-07	Yes	6.69552531845063
INTS10	ENSG00000104613.12	3861.61183896758	0.119761792075827	0.0711580772146649	1.68303861998038	0.0923676153972097	0.446756045354427	No	0.349929562053868	0.100579710802921	0.0709031360232031	1.4185509477325	0.156029975289538	0.458434733148334	No	0.338722485623534
INTS11	ENSG00000127054.21	5502.01671723612	-0.125712988375128	0.0671924133937914	-1.87094021520507	0.0613533680798204	0.385139856991487	No	0.414381535192451	-0.219635574505153	0.0670622851761912	-3.27509827510515	0.00105625222230712	0.0240408956513846	Yes	1.61904935658576
INTS12	ENSG00000138785.15	1413.308760138	0.0427954236372426	0.103457527525653	0.413652101115902	0.679128910806493	0.915254341317591	No	0.0384582024564805	0.0422694110235332	0.102927714533284	0.410670840358207	0.681313911366962	0.87294720921471	No	0.0590120191122665
INTS13	ENSG00000064102.15	6541.75915737461	0.115041489739651	0.0604394967924389	1.90341574375984	0.0569863183016598	0.370923201009081	No	0.430716000979597	0.172019622287922	0.0601991101042312	2.85751104941717	0.00426977768088735	0.0581224129075785	No	1.23565636459606
INTS14	ENSG00000138614.15	7731.06180612776	0.0199324151210396	0.0623999926112751	0.319429767327216	0.749400641151543	0.934452267819651	No	0.0294428776473424	0.056095610873497	0.0622130799356246	0.90166908520752	0.367232680007588	0.680817760329936	No	0.166969123439507
INTS2	ENSG00000108506.13	5992.53721153672	0.0133337572988066	0.0597416168484161	0.223190432435712	0.823387297958031	0.95752108176299	No	0.0188516553827922	0.0316199478956955	0.0595061081049798	0.531373146432498	0.595160226351094	0.826848370470919	No	0.0825741251577854
INTS3	ENSG00000143624.14	9422.69009375831	-0.00392731089793381	0.0611291037144606	-0.0642461717789718	0.94877421354341	0.98618980452316	No	0.00603949162664154	0.024375917885505	0.0609762412302456	0.399760913327895	0.689332622162992	0.876247962906817	No	0.0573729786679177
INTS4	ENSG00000149262.17	3169.58766015211	-0.140348562753933	0.0736411286090034	-1.9058448098903	0.0566703432684406	0.370698249499437	No	0.430979464778448	-0.0267108688996597	0.0731263478327255	-0.365270107031191	0.714909790198637	0.888424288038739	No	0.051379577074245
INTS4P1	ENSG00000164669.13	76.0865122572856	-0.169149108139219	0.420574248704716	-0.402186079295545	0.687547086374808	1	No	0	0.0144415329840126	0.416044691690251	0.0347114943958099	0.972309795249331	1	No	0
INTS4P2	ENSG00000273024.6	36.3432828540717	-0.337006453345029	0.564563699081742	-0.596932558528235	0.550552408602746	1	No	0	-0.643156671878165	0.566052524371558	-1.13621376848767	0.255867109561154	1	No	0
INTS5	ENSG00000185085.2	2469.12355433097	-0.120530090110053	0.0860906263897827	-1.4000373230454	0.161502142189544	0.565639181034895	No	0.247460515197905	-0.178084987468272	0.0858049544627377	-2.07546275833767	0.0379436669695088	0.219324864976538	No	0.658912129335011
INTS6	ENSG00000102786.15	3147.95942130506	0.0177302071616171	0.0771296120081545	0.229875487507219	0.818188524426505	0.955522215353206	No	0.0197592113895495	0.00179460459089299	0.0768299702433691	0.0233581320571691	0.981364601663933	0.991997439757103	No	0.00348944871356042
INTS6-AS1	ENSG00000236778.8	111.526372762428	0.141729616418733	0.345687598657244	0.409993349397706	0.681810826189228	1	No	0	0.138397274070995	0.343746449775197	0.40261441001501	0.687231907205454	1	No	0
INTS6L	ENSG00000165359.16	1242.01990010025	0.0171595770958198	0.120694087561301	0.142174131662452	0.886942464147494	0.972312877834408	No	0.012193962180468	0.0893553898796526	0.120012735958601	0.744549227762595	0.456544271013002	0.745061265440066	No	0.12780801430059
INTS6L-AS1	ENSG00000225235.1	5.71237485392481	0.213000188319465	1.59718508341429	0.133359740540612	0.893908883344654	1	No	0	0.819964602049145	1.56790501354768	0.522968288872181	0.600996321059736	1	No	0
INTS6P1	ENSG00000250492.1	1.03495621714082	-3.53501457512544	3.60676909327305	-0.980105596922897	0.327033996706956	1	No	0	-1.26293951249211	3.45401776221029	-0.365643606790237	0.714631031467532	1	No	0
INTS7	ENSG00000143493.13	7884.30850424818	0.0320438778905995	0.056584612892542	0.566300205171555	0.571189720975339	0.873656756803991	No	0.0586591599345482	-0.0211420081335047	0.0564499497669523	-0.37452660668056	0.70801256532767	0.885186771237678	No	0.052965085053646
INTS8	ENSG00000164941.14	5657.64019126561	-0.0180639867331059	0.0700159247906459	-0.257998259497662	0.796408250486138	0.949142136098114	No	0.0226687461598105	0.0608747957160922	0.0697502951161527	0.872753235161507	0.382797594327379	0.692943892947882	No	0.159301928403475
INTS9	ENSG00000104299.15	1492.14161062787	0.1219349907312	0.0976828304252321	1.24827454528492	0.21193053268777	0.63017314418364	No	0.200540108907773	-0.0603474561282332	0.097575904874628	-0.618466784456384	0.536267686399069	0.794468792577913	No	0.0999231575848511
INTS9-AS1	ENSG00000254034.2	18.6304555678085	0.255956210877664	0.849523814718887	0.301293744145786	0.763190510872572	1	No	0	0.553818158672538	0.83894248525325	0.660138410448194	0.50916501159403	1	No	0
INTU	ENSG00000164066.13	2644.26418141344	-0.10439640718618	0.0754859446845291	-1.3829913319953	0.166667523719252	0.57065231782674	No	0.243628414414183	-0.0293363345282906	0.0749547195471232	-0.391387423040749	0.695510887356308	0.879161823418768	No	0.0559311789086588
INVS	ENSG00000119509.13	1938.68229460726	0.0285120022476896	0.087579983070915	0.32555386799519	0.744761920173813	0.933544638670177	No	0.0298649108540152	0.114561014798007	0.0869530363410374	1.31750447849444	0.187669580884234	0.503419089154008	No	0.298070320458161
IP6K1	ENSG00000176095.12	10004.4766558562	-0.103528958924656	0.0594832822807254	-1.74047152334436	0.0817762561226523	0.427610681209095	No	0.368951455165239	-0.154456596251446	0.059377627131376	-2.60125915624251	0.00928822582656822	0.0964815523876398	No	1.01555571735192
IP6K2	ENSG00000068745.15	7437.9678964105	-0.126821803637957	0.0572797454579173	-2.21407763990731	0.0268234385036623	0.257854967024086	No	0.588624498422961	-0.149561588457106	0.0571084184566103	-2.61890615252705	0.00882122118307113	0.0927316195391621	No	1.03277215528466
IP6K3	ENSG00000161896.12	33.6168236417138	-0.543703002770896	0.589208085653715	-0.922769079395216	0.356127557696152	1	No	0	-0.693422962129336	0.587616504725073	-1.18006039066885	0.237976196812623	1	No	0
IPCEF1	ENSG00000074706.13	30.5708723645534	-0.864384310425865	0.620537808331102	-1.3929599434893	0.163631903971746	1	No	0	-0.123343553490497	0.599565722069007	-0.205721489655642	0.837008471272226	1	No	0
IPMK	ENSG00000151151.6	1740.92870831522	0.119388559299442	0.104517769664599	1.14228001307877	0.253337646389473	0.669292870125884	No	0.174383801444249	0.229218058424434	0.103901965786335	2.20609934268038	0.0273770447391303	0.18314706933195	No	0.73720002640236
IPMKP1	ENSG00000226507.1	0.364484493762234	-2.53503140279492	4.89223638793533	-0.518174348452688	0.604336630361979	1	No	0	-2.76071232569324	4.89235857532578	-0.564290675588799	0.572556326193428	1	No	0
IPO11	ENSG00000086200.17	6849.12070934508	-0.0115274086026012	0.0578386479545449	-0.199302871181576	0.842025833350261	0.961923122488292	No	0.0168596356682745	0.00227851661076754	0.0576283504126228	0.0395381195965738	0.968461362221789	0.987135964088383	No	0.00562302525681903
IPO13	ENSG00000117408.11	3215.78506313682	-0.0687552189592469	0.0856876625485765	-0.802393447484572	0.422325402224924	0.799269452595666	No	0.0973067850817357	-0.0981282820730467	0.0854347559491985	-1.14857567020378	0.25073099411944	0.573992113727126	No	0.241094074480633
IPO4	ENSG00000196497.17	180.094691302871	-0.518839752284995	0.257450250559192	-2.01530101896601	0.0438731182343939	0.327357075525673	No	0.484978267760015	0.0254600095727084	0.251180883477619	0.101361254965794	0.919263692079362	1	No	0
IPO5	ENSG00000065150.21	44399.3518454618	0.0928351052372728	0.0455718931783485	2.03711320207736	0.0416386992038729	0.318943089944373	No	0.496286802610674	0.133396962240067	0.0455273167268568	2.93004226540273	0.00338915902803723	0.0498545733747167	Yes	1.30229499582175
IPO5P1	ENSG00000269837.1	703.888030576965	0.0393189989027695	0.131863160653735	0.298180315926287	0.765565544453262	0.939870678828922	No	0.026931898884037	0.147192577246121	0.130641545766386	1.12669041370141	0.259873396929508	0.585103572673056	No	0.232767250056336
IPO7	ENSG00000205339.10	28481.2739466348	0.120312689063609	0.0423845817809197	2.83859564040268	0.00453125378338233	0.0994269019676854	No	1.00249609251025	0.103629079754637	0.0423257915904377	2.44836719788719	0.0143505321366769	0.124488665283811	No	0.90487018936174
IPO7P1	ENSG00000232951.1	2.91622352870744	2.21226336305149	2.08349283656097	1.06180512081965	0.288324164606546	1	No	0	1.24990513907844	2.11684534658386	0.590456521113138	0.554884626926676	1	No	0
IPO7P2	ENSG00000225674.1	10.1245793162924	-0.236231555018519	1.10931437306014	-0.212952757807379	0.83136381124406	1	No	0	0.304136432887073	1.08524555412287	0.280246651766186	0.779288277085712	1	No	0
IPO8	ENSG00000133704.10	6025.18750458862	0.0579733319232297	0.071924557603442	0.80602973247145	0.420225705611521	0.798068444437466	No	0.0979598608211712	0.0946903339507097	0.0717178520388878	1.3203174838444	0.186729040569142	0.502684175849151	No	0.298704785847241
IPO8P1	ENSG00000224668.1	0.364470784376324	-2.53498207194636	4.89224002455696	-0.518163879781415	0.604343933806878	1	No	0	-2.76066299422864	4.89236221203824	-0.564280172763109	0.572563472845188	1	No	0
IPO9	ENSG00000198700.10	16971.4210621483	0.113144917400813	0.0491427705440153	2.30237156245543	0.0213142272610714	0.231514585506947	No	0.635421643066573	0.120237595736934	0.04904822541033	2.45141582047149	0.0142295465358726	0.123818946472147	No	0.907212895552315
IPO9-AS1	ENSG00000231871.5	22.7620088041397	0.355768118124698	0.786171236617639	0.452532605562278	0.650885337553906	1	No	0	-0.684373895323538	0.803077254341838	-0.852189364875508	0.394108998422563	1	No	0
IPP	ENSG00000197429.11	873.746685670217	-0.0341726720140949	0.124398666180563	-0.274702881174737	0.78354451743631	0.94488924555054	No	0.0246190939935318	-0.0156047925215481	0.123614295771212	-0.12623776581982	0.899543717673951	0.965127313588495	No	0.0154153934521316
IPPK	ENSG00000127080.10	877.391003176183	-0.0508356180767215	0.12410256656	-0.409625840027602	0.682080438625323	0.915501139537073	No	0.0383411107895326	-0.0460621557755909	0.123359364334051	-0.373398128502487	0.708852152185131	0.885259643990107	No	0.0529293333539537
IPPKP1	ENSG00000225585.1	0.364484493762234	-2.53503140279492	4.89223638793533	-0.518174348452688	0.604336630361979	1	No	0	-2.76071232569324	4.89235857532578	-0.564290675588799	0.572556326193428	1	No	0
IQANK1	ENSG00000203499.12	128.09603874645	0.207555266105982	0.296089552203043	0.700988145517716	0.483310413274246	0.831030322640076	No	0.0803831293867624	0.056513560321018	0.295415444529151	0.191301982911193	0.84828900764322	1	No	0
IQCA1	ENSG00000132321.17	28.6499042111771	0.604693701315704	0.732839445020213	0.825138037294138	0.409293226815018	1	No	0	0.29442955766027	0.734062735433645	0.401095905633102	0.688349515190822	1	No	0
IQCA1-AS1	ENSG00000232893.1	4.19504328352591	2.5876439350231	1.86772310863838	1.38545372333566	0.165913773437324	1	No	0	2.16795314516831	1.8739045856195	1.15691757296789	0.24730603836404	1	No	0
IQCA1L	ENSG00000278685.4	30.8272828228313	-0.197109938240723	0.671753371480879	-0.293426049810802	0.769196516416909	1	No	0	0.460229441124642	0.656872085603865	0.70063784290902	0.483529055472445	1	No	0
IQCB1	ENSG00000173226.17	5723.32508488221	0.0473015066781471	0.0615264284063848	0.768799813402438	0.442012159681873	0.810825172832698	No	0.0910727766876757	0.112245188625575	0.06124505779172	1.83272238891984	0.0668438660143742	0.299763859644953	No	0.523220728068402
IQCB2P	ENSG00000217539.2	9.47800691663062	-1.05193492703367	1.11486960895561	-0.943549737640713	0.345399787300091	1	No	0	-0.191454871816358	1.07023537540474	-0.178890434960585	0.858023733432943	1	No	0
IQCC	ENSG00000160051.12	1628.48137941792	-0.116422992927818	0.0927444881656821	-1.25530902407738	0.209366600527093	0.626065697391977	No	0.203380090882657	-0.0730805861428236	0.0921122464914344	-0.793386210047754	0.427552842585107	0.727837133983857	No	0.137965790639212
IQCD	ENSG00000166578.10	172.398484504378	0.0906605051465718	0.257251486642495	0.352419752087045	0.724523490965122	0.928140376287265	No	0.0323863340867115	-0.0473490452608211	0.256560438533481	-0.184553181821296	0.853579510510378	1	No	0
IQCE	ENSG00000106012.18	1562.52079209652	-0.216071017161342	0.0996280172425736	-2.16877765052027	0.0300995688060918	0.272768139956254	No	0.564206357803092	-0.162293504076662	0.0989756722310565	-1.63973126343402	0.101061055557975	0.36853728577428	No	0.433518566999357
IQCF1	ENSG00000173389.16	10.9423891409044	0.378182362078395	1.11067427058463	0.340497994861561	0.733481532547562	1	No	0	-0.511387582508511	1.13021244429305	-0.452470316612365	0.650930200576364	1	No	0
IQCF2	ENSG00000184345.5	2.99992797033999	-1.0711494414957	1.91408072650504	-0.559615603805561	0.575741659320301	1	No	0	-2.60071093008614	2.06536256012151	-1.25920309600903	0.20795698358782	1	No	0
IQCF3	ENSG00000229972.8	5.71619113738924	0.877430701462028	1.5533858319438	0.564850459826889	0.572175482096922	1	No	0	1.26161061065474	1.53350979508715	0.822694849877394	0.410681544783297	1	No	0
IQCF4P	ENSG00000224792.7	8.89313181551131	0.573477117722285	1.16995376531285	0.49017075266127	0.624013075082323	1	No	0	1.54874721058652	1.13411757458219	1.36559669411443	0.17206558477158	1	No	0
IQCF5	ENSG00000214681.4	0	NA	NA	NA	1	1	No	0	NA	NA	NA	1	1	No	0
IQCF5-AS1	ENSG00000235455.1	0.686025756064539	3.35448344833501	4.52230122338031	0.741764708417105	0.458229906497248	1	No	0	0	4.69179245596917	0	1	1	No	0
IQCF6	ENSG00000214686.7	4.11986997839788	-0.0110200309377913	1.84850284384256	-0.00596159804378958	0.995243361138838	1	No	0	-0.955949883900256	1.88625391515221	-0.506798091296801	0.612296495731449	1	No	0
IQCG	ENSG00000114473.14	659.346652123325	-0.260947422287323	0.141689299464842	-1.84168757466454	0.0655208627463784	0.392870753416201	No	0.405750300286494	-0.0915447533836989	0.140155719321303	-0.65316459311828	0.513650173759744	0.783074227165799	No	0.10619706946105
IQCH	ENSG00000103599.20	780.560577795047	0.0290616485719371	0.130836044324221	0.222122647639211	0.824218407937978	0.95752108176299	No	0.0188516553827922	0.166197133888318	0.129628941034329	1.28209898624649	0.199807924552439	0.51875768706385	No	0.285035454762401
IQCH-AS1	ENSG00000259673.6	204.396286467088	0.11623374255863	0.240133765190184	0.484037479971104	0.628359269997823	0.896924932672731	No	0.0472439033218335	0.0939051176501647	0.238728805545496	0.393354783624	0.694057460948809	1	No	0
IQCJ	ENSG00000214216.11	2.05224679159657	-2.17424600417939	2.49869397797958	-0.870152977251527	0.384216809406607	1	No	0	-2.36379532079511	2.49306994083848	-0.948146412611313	0.343054923137959	1	No	0
IQCJ-SCHIP1	ENSG00000283154.2	146.473849951669	0.260926147899834	0.287403228405188	0.907874797884922	0.363944374165301	0.761495159195628	No	0.118332853117576	0.254343244485761	0.285694524762232	0.890262929250876	0.373324721469108	1	No	0
IQCJ-SCHIP1-AS1	ENSG00000241211.1	24.4626532913111	0.618546571220312	0.756395896856903	0.817755058945449	0.413497064406986	1	No	0	0.244246739440835	0.758887817755606	0.321848280768546	0.74756763594775	1	No	0
IQCK	ENSG00000174628.16	231.725428834786	-0.0792937706319456	0.225332650874908	-0.351896497574003	0.72491588595167	0.928266344807523	No	0.0323273950269637	-0.0653722816651995	0.223712448721314	-0.292215663629143	0.770121736198072	1	No	0
IQCM	ENSG00000234828.9	17.115519242912	-0.0613953063178463	0.808925158287451	-0.0758973876493399	0.939500735220434	1	No	0	0.484645962788115	0.790011435832421	0.613467021876022	0.539567581945765	1	No	0
IQCN	ENSG00000130518.17	14.7891713920964	-0.309314379617275	0.895635652793726	-0.345357376799863	0.7298257165006	1	No	0	0.787160443384678	0.8596020174562	0.915726612315433	0.359810303337843	1	No	0
IQGAP1	ENSG00000140575.13	12749.3230820161	0.00752986801533436	0.048400545625366	0.155574031615628	0.876368795441774	0.970155171888615	No	0.0131587967592194	-0.00262090271271988	0.0482791003120888	-0.054286486197499	0.956706916129058	0.983804677167496	No	0.0070911170651549
IQGAP2	ENSG00000145703.16	3016.73926810281	0.0282600203586107	0.0771074514893178	0.366501807708244	0.71399066395522	0.924437362740646	No	0.0341225100728749	0.115650175116359	0.0766478969516696	1.50884994521484	0.13133713383048	0.421710376920348	No	0.374985712279424
IQGAP3	ENSG00000183856.11	8976.14181366763	-0.0419953508785597	0.0545310317345508	-0.770118399427815	0.441229662588297	0.810473457509044	No	0.0912612034510136	0.0464952354778392	0.0543083116777184	0.85613479855083	0.391923222410671	0.699280046042509	No	0.155348864176849
IQSEC1	ENSG00000144711.16	1465.97284980531	0.145601106193624	0.0949339616847317	1.533709366066	0.125101168558278	0.506497644041135	No	0.295422570406987	-0.147054987490702	0.0950936239868422	-1.54642321246532	0.122002391717938	0.405313085202149	No	0.392209375189089
IQSEC2	ENSG00000124313.18	212.643994369373	0.108657980693174	0.265307787801218	0.409554433338332	0.682132828752418	0.915501139537073	No	0.0383411107895326	0.0687149821020554	0.264184773004572	0.260101978325852	0.794785111950854	1	No	0
IQSEC3	ENSG00000120645.12	9.23897361367666	-0.635541094899372	1.13604705126049	-0.55943201841351	0.575866914752493	1	No	0	-0.38742270920209	1.11802489184743	-0.346524225021421	0.728948781701938	1	No	0
IQSEC3P1	ENSG00000256902.1	0	NA	NA	NA	1	1	No	0	NA	NA	NA	1	1	No	0
IQUB	ENSG00000164675.11	93.5849127285604	0.263178700048488	0.377767273786497	0.69666887078532	0.486010044309002	1	No	0	0.209216449454305	0.376161847399987	0.556187319103198	0.578082807160358	1	No	0
IRAG1	ENSG00000072952.20	5.34475375781319	0.446476662224631	1.5232748403904	0.293103155376876	0.769443304997155	1	No	0	-1.77698263453927	1.64625076009606	-1.07941188402888	0.280404155509726	1	No	0
IRAG1-AS1	ENSG00000177112.8	5.26141522134732	3.1400473135945	1.85986373684266	1.688321166434	0.0913495942393359	1	No	0	2.18812873151204	1.87920173187316	1.16439267503811	0.244264914707014	1	No	0
IRAG2	ENSG00000118308.15	7.41101620217734	-1.64206675906626	1.25790435772322	-1.30539873638594	0.191757108442642	1	No	0	-0.70938368374099	1.19244595458591	-0.594897975051063	0.55191167093787	1	No	0
IRAIN	ENSG00000259424.1	25.4122952920947	0.925927935102827	0.72546215162756	1.27632838325959	0.201839460809179	1	No	0	0.936144053448097	0.721727899266979	1.29708724631386	0.194601169228179	1	No	0
IRAK1	ENSG00000184216.14	16933.5061434614	0.0276603812416802	0.0564626260546402	0.489888323913815	0.624212925758386	0.894896778621125	No	0.0482270552544995	-0.166534671911229	0.0564500292577259	-2.9501255198807	0.00317644852637278	0.0481017211918727	Yes	1.31783938327775
IRAK1BP1	ENSG00000146243.14	523.656036330512	0.12592126252088	0.154954586328705	0.812633336671711	0.416428312359488	0.795300440269925	No	0.0994687771263387	0.209014821228605	0.153682264782731	1.36004516542036	0.173815631754791	0.484644423566722	No	0.314576779992876
IRAK2	ENSG00000134070.5	597.420684287591	0.0319363201184332	0.143894442741047	0.221942692921824	0.824358495075786	0.95752108176299	No	0.0188516553827922	-0.0633637022025751	0.143363001564873	-0.441980856364134	0.658503058918644	0.861898135848711	No	0.0645440585986279
IRAK3	ENSG00000090376.11	48.8745612953282	-0.614676891300275	0.492169058387708	-1.24891412985995	0.211696482958492	1	No	0	-0.185979250087237	0.481568791549609	-0.386194565243289	0.699352578440011	1	No	0
IRAK4	ENSG00000198001.14	1032.83495174919	0.0563624971668235	0.114266801452778	0.493253477390069	0.621833495942114	0.894835179230266	No	0.0482569505418155	0.0465294554289138	0.113639126771659	0.409449251774065	0.682210001841387	0.873320633257896	No	0.058826278987077
IREB2	ENSG00000136381.13	13323.0873135794	0.0882504618881441	0.0503356588714007	1.75323943039286	0.0795609173998105	0.422108214080763	No	0.374576196542015	0.0857003726398002	0.0502221843127272	1.70642463709174	0.0879290467628379	0.34325719806237	No	0.464380346892399
IRF1	ENSG00000125347.15	404.580671860316	0.0468701328074888	0.180678691005354	0.259411514145296	0.795317746714098	0.949028190684786	No	0.0227208867539475	0.118916316151875	0.179291899587889	0.66325537531372	0.507167011435447	0.778635879913139	No	0.108665587659652
IRF1-AS1	ENSG00000197536.11	33.2827672581427	0.438586341949317	0.663713449504285	0.660806771773103	0.508736239491642	1	No	0	-0.33808208135096	0.672331538091956	-0.502850249016164	0.615069561860053	1	No	0
IRF2	ENSG00000168310.11	176.730754823104	0.0796993637215412	0.262789884471633	0.30328170310583	0.761675188765958	0.938122607522377	No	0.027740397984838	0.0474138564070059	0.261364544382182	0.181408907314049	0.856046627849979	1	No	0
IRF2-DT	ENSG00000271646.1	53.4388948554747	0.534328182960008	0.455423015210974	1.17325687352995	0.240692811012582	1	No	0	-0.0553321943597247	0.460310614336902	-0.120206209972875	0.904319798601594	1	No	0
IRF2BP1	ENSG00000170604.5	2071.53369506219	-0.0240556289140543	0.117416503133068	-0.204874342806752	0.837670301491338	0.960557611262998	No	0.0174765823865853	-0.28902595851806	0.117470015409254	-2.46042326215012	0.0138773245466879	0.122068658843027	No	0.913395826953818
IRF2BP2	ENSG00000168264.11	6661.89222163199	0.173021508431075	0.0564994700402264	3.06235630719876	0.00219601881896357	0.0640369706388441	No	1.19356922119297	0.154728752826298	0.0563146714748546	2.7475744557151	0.00600378755596866	0.0727919022862996	No	1.13791693096143
IRF2BPL	ENSG00000119669.5	834.305816039757	0.131821373154027	0.128596905294142	1.02507422595054	0.30532816582392	0.717356386798072	No	0.144265030710933	0.169146003316446	0.127774331983853	1.32378702897716	0.185573785177532	0.50088538724129	No	0.300261638170826
IRF3	ENSG00000126456.16	2388.85998363399	-0.063022412076867	0.0872598835861328	-0.722238094836084	0.47014810575331	0.825505935535451	No	0.0832797997348928	-0.199415924669252	0.087103920067138	-2.28940241168878	0.0220559821496025	0.160862198630757	No	0.793545999747116
IRF4	ENSG00000137265.15	27.0980689725721	-0.0578343755701068	0.714748686633039	-0.0809156793873197	0.935509010505816	1	No	0	-0.835678401605847	0.725862703787281	-1.15128990268489	0.249612989778689	1	No	0
IRF5	ENSG00000128604.20	26.0696985541211	-0.448008872694014	0.710680434018828	-0.630394268997344	0.528436659490566	1	No	0	0.0322037183293845	0.696542932151635	0.0462336445363197	0.963124026674694	1	No	0
IRF5P1	ENSG00000251347.2	0.612001878004528	0	4.99745499511359	0	1	1	No	0	3.18735917861514	4.83665128362443	0.65900123695224	0.509894974350162	1	No	0
IRF6	ENSG00000117595.12	54.1624227453737	0.238431917803736	0.456030130736394	0.522842465296575	0.601083885445699	1	No	0	0.0699152047525042	0.45523431459672	0.153580700115808	0.877940355453714	1	No	0
IRF7	ENSG00000185507.21	166.212464087594	-0.594547225427399	0.288707072886505	-2.05934416321391	0.0394612806253337	0.312991007573355	No	0.504468139825347	-0.740041937878951	0.288002233151591	-2.56957013763649	0.0101824777244083	1	No	0
IRF8	ENSG00000140968.11	436.520099799775	-0.00323265660469177	0.182463438930118	-0.0177167361507959	0.985864829225685	0.997861576076448	No	0.000929700111109697	0.0764665986297266	0.181144181766839	0.422131132691588	0.672929304968786	0.868969897009921	No	0.0609952681876115
IRF9	ENSG00000213928.9	97.5693722296795	-0.21942629582231	0.3712300147303	-0.591079080665729	0.554467435726579	1	No	0	-0.485068910923973	0.371620667674164	-1.30527969275724	0.191797626327127	1	No	0
IRGC	ENSG00000124449.7	1.48268574390979	0.220713977000645	2.86885316730931	0.0769345672743694	0.938675598321019	1	No	0	-0.852018492319314	2.94547006561488	-0.289264013328701	0.772379348894593	1	No	0
IRGM	ENSG00000237693.4	39.2096091970492	-0.00867700382210743	0.53881802215365	-0.0161037743084865	0.987151602443474	1	No	0	-0.0708326635577492	0.536099620756538	-0.132125934836124	0.894884682707906	1	No	0
IRGQ	ENSG00000167378.9	5601.75309872452	0.0628585513270775	0.0683851082095915	0.919184789975388	0.357998925396587	0.759573238925804	No	0.119430344608514	-0.069080107849349	0.0682985970163066	-1.01144256056762	0.311804659588789	0.63187644379584	No	0.199367834729652
IRS1	ENSG00000169047.6	424.623578623127	0.272309678814042	0.18600693328282	1.46397596050896	0.143200516785662	0.538111939054323	No	0.269127372183406	0.146246451880462	0.185583650787068	0.788035213555853	0.430676108709712	0.729418494731135	No	0.137023229152419
IRS2	ENSG00000185950.9	439.790695623537	-0.125821208559368	0.200337811425638	-0.62804523850991	0.529974305134082	0.854764566255039	No	0.0681534895482929	-0.0653874483237858	0.199184539380469	-0.328275721234001	0.742703199585357	0.898917185141086	No	0.0462803168239713
IRS3P	ENSG00000184414.2	395.696159932166	-1.06674933392393	0.190863922866977	-5.58905694643719	2.28306080401498e-08	1.13872048101793e-05	Yes	4.94358286806258	-0.470669883902898	0.186074737166373	-2.5294668748185	0.0114235956723366	0.109604507417702	No	0.960171585391943
IRS4	ENSG00000133124.12	47534.5779902726	-0.0752916378748791	0.116582578201074	-0.645822377894416	0.518394393847879	0.848682946071416	No	0.0712545247015051	0.0501564534400247	0.11656052138676	0.430303955775905	0.666974549943839	0.866523039963788	No	0.0622198853492461
IRX1	ENSG00000170549.4	0.371039869239497	2.45827740891077	4.88484453410874	0.503245782285535	0.614791480177433	1	No	0	0	4.9975798104491	0	1	1	No	0
IRX1P1	ENSG00000231417.2	0.185519934619749	1.43596978159616	4.98356700673743	0.288140960010134	0.773238839993447	1	No	0	0	4.9975798104491	0	1	1	No	0
IRX2	ENSG00000170561.13	0	NA	NA	NA	1	1	No	0	NA	NA	NA	1	1	No	0
IRX3	ENSG00000177508.12	318.424997455219	0.0383082782836878	0.203511588390877	0.188236348537119	0.850691379740999	0.964483809449315	No	0.0157050583527444	0.0184589697749071	0.20241563448473	0.0911933992742029	0.927338919716679	0.974278616126597	No	0.0113168294219952
IRX4	ENSG00000113430.10	32.8601573308043	0.0329090606946547	0.712125213362392	0.046212463871726	0.963140908355871	1	No	0	-1.50520542977056	0.737797164523917	-2.0401344734658	0.0413369339883255	1	No	0
IRX4-AS1	ENSG00000249116.1	7.00659991391536	0.173617469630367	1.35432536405231	0.128194800332826	0.897994814852825	1	No	0	0.783275836428133	1.32583785850563	0.590777998533675	0.554669178495945	1	No	0
IRX5	ENSG00000176842.15	253.097925891703	0.00305987825473333	0.225564479855498	0.0135654259779446	0.989176688004891	0.997895871546077	No	0.000914774115735462	-0.0790541023908813	0.224679970860012	-0.351852023517203	0.724949240926301	1	No	0
IRX6	ENSG00000159387.8	97.6431502984434	0.175408347718825	0.34583230224834	0.507206373084447	0.612010023788074	1	No	0	0.0343822313084321	0.344971339310121	0.0996669212497196	0.920608762761819	1	No	0
ISCA1	ENSG00000135070.15	2263.3824376938	0.0650174218871178	0.0863661594729251	0.752811312716761	0.451563307766697	0.815051342993816	No	0.0888150326384658	0.0115406429504489	0.0860620197854875	0.134096817379075	0.89332601627818	0.961926163382357	No	0.0168582627504245
ISCA1P1	ENSG00000217416.4	7.38893716741952	-1.23995280580374	1.20904470631966	-1.0255640666739	0.305097112330752	1	No	0	-1.90239529297997	1.23673332946476	-1.5382421154634	0.123989426997749	1	No	0
ISCA1P2	ENSG00000229840.2	1.05706562530404	3.97618377335231	3.77409747869195	1.0535455948876	0.292091008909646	1	No	0	0	3.99841132941473	0	1	1	No	0
ISCA1P3	ENSG00000261965.1	0	NA	NA	NA	1	1	No	0	NA	NA	NA	1	1	No	0
ISCA1P4	ENSG00000259405.1	7.35284189071217	-1.14264444653362	1.25163619660037	-0.912920583183209	0.361284311213187	1	No	0	-1.1074093711989	1.23790138972485	-0.894586095783485	0.371008387243309	1	No	0
ISCA1P6	ENSG00000227653.1	0.677040808241761	2.45743593350092	4.698093502828	0.523070886524857	0.600924924552024	1	No	0	2.18411462980653	4.7014550666561	0.46456141744219	0.642245567508857	1	No	0
ISCA2	ENSG00000165898.14	1240.77639388498	0.120357717501334	0.104877091948418	1.14760731123752	0.251130710191692	0.667075593970887	No	0.175824948416019	0.192520228859577	0.104109933572768	1.84920134182022	0.0644287450624262	0.295116662412964	No	0.530006269355626
ISCA2P1	ENSG00000226912.1	2.18256771388793	-0.411733819982047	2.09202024634382	-0.196811584735677	0.843974985120117	1	No	0	-0.639144969882034	2.09202941118237	-0.305514332860551	0.759974455424922	1	No	0
ISCU	ENSG00000136003.16	3066.53415152618	-0.0473392609515165	0.077278343096579	-0.612581210396217	0.540153285332053	0.858611692498549	No	0.0662032016322342	0.0452984082517336	0.0768119715584729	0.589731097023728	0.555370943460501	0.804664741960188	No	0.0943850277616492
ISCUP1	ENSG00000238051.1	1.09998143799215	-0.990274992042644	3.73196395553421	-0.265349559599616	0.790740189312721	1	No	0	-3.76066479526448	3.87779970546875	-0.969793460441219	0.332149453178525	1	No	0
ISG15	ENSG00000187608.10	138.424571452654	-0.00888058929590006	0.288340334495803	-0.0307989838169149	0.975429850833515	0.995073497923932	No	0.00214484029553965	-0.28965457683532	0.288812807396902	-1.00291458486902	0.315902074929257	1	No	0
ISG20	ENSG00000172183.16	180.466499104794	-0.977836567747738	0.264719525729777	-3.69385886837039	0.000220876422027218	0.0142503753276068	Yes	1.84617369701955	-0.571163618375778	0.258958739770401	-2.20561630351686	0.0274108765683186	1	No	0
ISG20L2	ENSG00000143319.17	6230.21402285874	0.0494324050879137	0.0685589070682849	0.721020903070681	0.470896654032993	0.825505935535451	No	0.0832797997348928	-0.00662266556263736	0.0684210134581097	-0.0967928597943386	0.922890894368588	0.972948909328748	No	0.0119099644378768
ISL1	ENSG00000016082.15	565.500049530626	0.031255172351726	0.152631156751296	0.20477583356493	0.837747268922309	0.960557611262998	No	0.0174765823865853	0.0428862930149469	0.151685033157504	0.282732528860744	0.777381878760339	0.916170672646694	No	0.0380236144498759
ISL2	ENSG00000159556.10	537.936878983995	0.014058402363991	0.156070554861804	0.0900772242172096	0.928225848072537	0.982310494353244	No	0.00775121621449329	-0.276514816220914	0.156334878103527	-1.76873401236672	0.0769382734208706	0.322223527929244	No	0.491842751698351
ISLR	ENSG00000129009.13	0.728968987524467	-3.53501048193524	4.83876899380726	-0.730559877204183	0.465048026906434	1	No	0	-3.76070389231833	4.83888984583358	-0.777183199480435	0.437050692828019	1	No	0
ISLR2	ENSG00000167178.16	12.1360630333577	-0.653321665440677	0.974272490435737	-0.670573860859484	0.502492038991982	1	No	0	0.182225403780876	0.93937411166415	0.193985975894156	0.846186862938259	1	No	0
ISM1	ENSG00000101230.6	78.139649033882	0.192871565420118	0.38041480756389	0.507003306877654	0.612152498290652	1	No	0	0.393332132507616	0.375729163236747	1.04685015429526	0.295168694361544	1	No	0
ISM1-AS1	ENSG00000226263.1	3.71790954247717	-0.590926903204898	1.88400421879839	-0.313654766432417	0.75378325933672	1	No	0	0.78502683157639	1.79451033229803	0.437460190363515	0.661777640892626	1	No	0
ISM2	ENSG00000100593.18	119.218192253406	-0.0852294515005133	0.329970891619002	-0.258293848534139	0.796180133395926	1	No	0	-0.166117389769669	0.328649827449041	-0.505454060508906	0.613239956909758	1	No	0
ISOC1	ENSG00000066583.12	3281.26083249821	0.0972339409745254	0.076334844051888	1.27378187749269	0.202740729506748	0.617749478440674	No	0.209187612595948	0.149413955557476	0.0759602272901663	1.9670024812685	0.0491829247207826	0.252774758946612	No	0.597266295094947
ISOC2	ENSG00000063241.8	1542.60190391321	0.103227765184134	0.0981558533972507	1.05167202577677	0.292950049793475	0.708499859328941	No	0.149660231644708	-0.0585208909917054	0.098006369118016	-0.597113141914649	0.550431844311215	0.802899422675495	No	0.0953388543636348
IST1	ENSG00000182149.21	10841.2830652552	-0.00930260594825483	0.0582283904185166	-0.159760657668748	0.873069616569133	0.969595511489982	No	0.0134094036353435	0.0860376473470418	0.0580533938779098	1.48204336731776	0.138328756102302	0.433575752016969	No	0.362935013968958
ISX	ENSG00000175329.13	0.679456671201366	-0.197985679489168	4.57389330093891	-0.0432860293108557	0.965473527779605	1	No	0	-2.76066364211568	4.67760897224797	-0.590186922099423	0.555065338907661	1	No	0
ISY1	ENSG00000240682.10	1339.33839926749	0.0341853354355389	0.100691058283587	0.339507161989093	0.734227702661724	0.930025180210049	No	0.0315052928673162	-0.0158430649418207	0.100238813932135	-0.158053196365103	0.874414880833511	0.953755470599158	No	0.0205629579815317
ISY1-RAB43	ENSG00000261796.1	0	NA	NA	NA	1	1	No	0	NA	NA	NA	1	1	No	0
ISYNA1	ENSG00000105655.19	2663.42127091018	-0.0549186383453084	0.087535673802708	-0.627385795522482	0.530406376499129	0.854764566255039	No	0.0681534895482929	-0.192709629761156	0.0873984901636487	-2.20495376293478	0.0274573392520994	0.18343133388262	No	0.736526475808982
ITCH	ENSG00000078747.16	10620.1518033281	0.0198635505738155	0.0547930342900511	0.36251963102949	0.716963756334105	0.92475908467669	No	0.0339713935561459	-0.0100039404579587	0.0546759552248412	-0.182967822268857	0.854823266485603	0.946638974420744	No	0.0238156190023806
ITCH-AS1	ENSG00000236388.1	11.1879980754823	0.148950071887876	1.10627851256405	0.134640662542248	0.892895990250675	1	No	0	1.17780907669274	1.0726606531119	1.09802580459699	0.272193221516585	1	No	0
ITCH-IT1	ENSG00000231795.1	10.1625893649353	0.313909196454027	1.10303974377336	0.284585572030419	0.775961666227318	1	No	0	1.02881378278444	1.07640575018335	0.955786219656664	0.339180251840204	1	No	0
ITFG1	ENSG00000129636.13	1730.81907188687	0.0776785210149111	0.0925846100615493	0.839000358302219	0.401469108539512	0.786049595553365	No	0.104550051421612	0.0842043564409347	0.0920906011241659	0.914364282706786	0.360525463134901	0.675656732767064	No	0.170273891230644
ITFG1-AS1	ENSG00000260281.6	1.50881144807776	-0.536239522896943	2.60256919140176	-0.206042369466504	0.836757815244747	1	No	0	-1.36549093989375	2.67212541276462	-0.511013043538623	0.609341923376018	1	No	0
ITFG2	ENSG00000111203.13	1352.78378075831	0.011668862064961	0.125696922939963	0.0928333151841306	0.926035983594376	0.981757460075128	No	0.00799578997386379	-0.088765411772311	0.12543651195463	-0.707652105348857	0.479161326845055	0.76061680661708	No	0.118834082631487
ITFG2-AS1	ENSG00000256150.2	0	NA	NA	NA	1	1	No	0	NA	NA	NA	1	1	No	0
ITFG2-AS1	ENSG00000258325.2	7.35387214129855	-1.10760237264506	1.22276487995575	-0.905817946525541	0.365032220380194	1	No	0	-0.846742965844499	1.19779336082366	-0.706919067628027	0.479616773841827	1	No	0
ITGA1	ENSG00000213949.10	499.587017620793	-0.0154217478121812	0.157267023313833	-0.0980609124991607	0.921883925193743	0.980399437585079	No	0.00859694655680868	-0.156501893563668	0.156880403087698	-0.997587273384182	0.318479534848152	0.637635486407486	No	0.195427521094229
ITGA10	ENSG00000143127.13	70.8158395485119	-0.388948667119399	0.409401202901622	-0.950042804864114	0.342090503132412	1	No	0	-0.216699370952118	0.404253649519523	-0.536048026306447	0.591925358853404	1	No	0
ITGA11	ENSG00000137809.17	117.329691501076	0.229281663250328	0.409052227309394	0.560519288107694	0.575125287165763	1	No	0	-0.0254395963616362	0.40923713570084	-0.0621634601123615	0.950432660794128	1	No	0
ITGA2	ENSG00000164171.11	929.26972620039	-0.0982097214452071	0.121902780332038	-0.805639716975317	0.420450617859097	0.798068444437466	No	0.0979598608211712	-0.0876000745634992	0.121162764877825	-0.722995011312518	0.4696829491143	0.754052443993892	No	0.122598448102238
ITGA2B	ENSG00000005961.19	380.278966833838	-0.0322778527230051	0.176857085808399	-0.182508111424915	0.85518398926827	0.965115857922183	No	0.0154205483805252	-0.0876653415298094	0.175964153022178	-0.4982000028083	0.618343080481232	0.839534209381727	No	0.0759616025122176
ITGA3	ENSG00000005884.18	582.085888124104	-0.0862143545388826	0.148533664702552	-0.580436460054576	0.561620323904462	0.869118467480578	No	0.0609210218638279	-0.0930128655067887	0.147635617184504	-0.630016436958759	0.528683830144533	0.791209551290802	No	0.101708478681032
ITGA4	ENSG00000115232.14	458.185439085206	0.137294996232998	0.170869348300987	0.803508631584129	0.421680809795323	0.799192069109502	No	0.0973488345406704	0.325160138001275	0.169123065086625	1.92262443821444	0.0545272326027641	0.267133848073827	No	0.57327107977968
ITGA5	ENSG00000161638.11	2595.24228197154	0.00884403235639603	0.109358254239397	0.0808721062521308	0.935543663271196	0.985710938032245	No	0.00625042423006593	0.040691638898992	0.10904482266959	0.373164336488394	0.709026137534663	0.885259643990107	No	0.0529293333539537
ITGA6	ENSG00000091409.16	2321.82603148591	0.0422112907132416	0.0912585443392413	0.462546176019714	0.643689696627959	0.90251572990284	No	0.0445452200589008	0.131899759227595	0.0907520338639881	1.45340829964512	0.146110423447554	0.444420841634506	No	0.352205582506556
ITGA6-AS1	ENSG00000232788.1	4.64883034504096	-0.432028053023563	1.50567334713355	-0.286933453292537	0.774163274972812	1	No	0	-0.776624725808711	1.51239043121303	-0.513508092738863	0.607595951307733	1	No	0
ITGA7	ENSG00000135424.18	679.704087708108	0.198948145511285	0.137316040337698	1.44883398197338	0.147383951284186	0.543005870033859	No	0.265195475550132	0.16386494802356	0.136634004325008	1.19929843843103	0.230411922091459	0.554367988013893	No	0.256201856012262
ITGA8	ENSG00000077943.8	380.928598794591	-0.130772524229138	0.186936305261826	-0.699556589855436	0.484204260540117	0.831471773078407	No	0.0801524896848325	0.0972845393178632	0.184709174742661	0.526690346883966	0.598408640165542	0.828441872176307	No	0.0817379585526717
ITGA9	ENSG00000144668.12	211.937730573322	0.058008229544845	0.243623736739163	0.238105819741825	0.811799021033683	0.954327790650603	No	0.0203024290489352	0.259989905912121	0.240840716398556	1.07950976811527	0.280360541658151	1	No	0
ITGA9-AS1	ENSG00000235257.9	61.3900386924463	-0.287037796720324	0.434989985592902	-0.659872195285334	0.509335848615384	1	No	0	-0.299506620171933	0.432010544668163	-0.693285439136656	0.488130439013897	1	No	0
ITGAD	ENSG00000156886.12	44.5844216567342	-0.11846103514563	0.523170276219811	-0.226429215362874	0.820867607339955	1	No	0	-0.280766498435576	0.522157449443185	-0.537704668840746	0.590780955463697	1	No	0
ITGAE	ENSG00000083457.12	1993.90554205286	0.01451007872354	0.0922463159784589	0.157297107961779	0.87501069940012	0.970107631527106	No	0.0131800789449507	0.0373025134320863	0.0917800617898191	0.406433736310953	0.684423935749436	0.874430038535986	No	0.0582749318607906
ITGAL	ENSG00000005844.19	49.2959005885245	-0.186962797561806	0.489470233725476	-0.381969698420242	0.702483840729043	1	No	0	-0.0510568194977856	0.484108223709873	-0.105465714063937	0.916006274440476	1	No	0
ITGAM	ENSG00000169896.18	41.1080404765911	-0.780360672209237	0.570494270989172	-1.36786767526373	0.17135349951759	1	No	0	-0.678008809108045	0.564562055570513	-1.20094647243497	0.229771965667237	1	No	0
ITGAV	ENSG00000138448.12	4125.82762065938	0.0347431669855579	0.0700455828375285	0.496007964786945	0.619888791523033	0.894466542359334	No	0.0484358996359847	0.0605543648631127	0.0697466021879865	0.868205230986047	0.385281991105672	0.694883591101301	No	0.15808794357785
ITGAX	ENSG00000140678.17	17.7946390190864	0.0406101150601327	0.834549661862364	0.0486611125927581	0.961189366796329	1	No	0	0.419501593409408	0.820954752659748	0.510992344036376	0.609356417689876	1	No	0
ITGB1	ENSG00000150093.20	7325.96252447678	0.0377790278362267	0.0585749664097787	0.644968834842042	0.518947382161383	0.848774686562141	No	0.0712075810981278	0.0881104012648991	0.0583547968270141	1.50990845750165	0.131066784316374	0.420961801302333	No	0.375757310901308
ITGB1-DT	ENSG00000229656.7	9.40518943544267	-0.607214126462087	1.14175135155808	-0.531826939055913	0.594845862946699	1	No	0	0.463517999726329	1.09529069231864	0.423191763590265	0.672155355599983	1	No	0
ITGB1BP1	ENSG00000119185.13	2358.4773420795	-0.0654120209829499	0.0821133665450517	-0.796606249812708	0.425679746552139	0.800727437378611	No	0.0965152898917636	-0.0716129668645815	0.0817132635562887	-0.876393424370456	0.380816191834398	0.692014901531037	No	0.159884553544655
ITGB1BP2	ENSG00000147166.11	76.1790274654096	-0.140356967138773	0.442402253450569	-0.317260967917867	0.751045591715646	1	No	0	0.418400083482777	0.434390693396756	0.96318841504421	0.335452977822039	1	No	0
ITGB1P1	ENSG00000269378.1	28.3945318323761	0.842398220439767	0.638328231508399	1.31969444379601	0.186937055859214	1	No	0	0.390981852198453	0.642085016249355	0.608925363937499	0.542573911284962	1	No	0
ITGB2	ENSG00000160255.18	9.10732460328749	0.192814099037808	1.1475526159264	0.168022011681053	0.866565962435735	1	No	0	-0.0172486018872606	1.14698260182798	-0.0150382419574378	0.988001671156701	1	No	0
ITGB2-AS1	ENSG00000227039.6	8.90088825930469	0.317084570103907	1.0952150287417	0.289518096248376	0.772184933763711	1	No	0	-0.317154240853075	1.10969601367299	-0.285802811711764	0.775029154483722	1	No	0
ITGB3	ENSG00000259207.9	45.0834465115476	0.40036000721016	0.508924363643198	0.786678799073664	0.431469917947454	1	No	0	0.628129028263022	0.5027277110244	1.24944182405043	0.211503519125791	1	No	0
ITGB3BP	ENSG00000142856.17	4612.36738627573	0.0918376921695478	0.064358676719592	1.42696675647451	0.153589477026669	0.553878848187386	No	0.25658521959948	0.0757111687585817	0.0641178108322206	1.18081337737338	0.237676868618976	0.560241870768464	No	0.251624436454681
ITGB4	ENSG00000132470.14	121.54440296099	-0.56726886683967	0.344317024202796	-1.64751907970011	0.0994513977895844	1	No	0	-0.777834922489853	0.344146799905103	-2.26018351094457	0.0238098638002361	1	No	0
ITGB5	ENSG00000082781.12	1725.26553321061	0.188010851082383	0.094320315193112	1.9933229728659	0.0462260924082075	0.335104520218644	No	0.474819713935024	0.102788476011574	0.0940286002533002	1.09316182241016	0.274322756046207	0.598178679615694	No	0.223169070225238
ITGB5-AS1	ENSG00000244286.1	1.57737798256348	3.35364062169651	2.90750941166885	1.15344102008309	0.248729412869547	1	No	0	3.73027259503287	2.87673891032386	1.29670182498867	0.194733801181016	1	No	0
ITGB6	ENSG00000115221.12	0	NA	NA	NA	1	1	No	0	NA	NA	NA	1	1	No	0
ITGB7	ENSG00000139626.16	15.729230037958	-0.385517108281663	0.848054689096118	-0.45458991411575	0.649404292138507	1	No	0	0.27936985341777	0.823757149702918	0.339141036309697	0.734503485815191	1	No	0
ITGB8	ENSG00000105855.10	74.0176576592474	0.152647526893205	0.419464772555867	0.363910242004588	0.715925036284818	1	No	0	-0.0153916224297492	0.41881320065809	-0.0367505666143378	0.970683889522884	1	No	0
ITGB8-AS1	ENSG00000271133.5	10.3686685710925	1.18283943360371	1.25552644796451	0.942106345526498	0.346138196052996	1	No	0	0.562770501340994	1.26442224053355	0.445081147183494	0.656261112622827	1	No	0
ITGBL1	ENSG00000198542.14	3.27903076777619	-2.01572922323151	2.2312736415112	-0.903398483148976	0.366314444754602	1	No	0	-0.00678503742733063	2.04955468839266	-0.0033104934773181	0.997358613190465	1	No	0
ITIH1	ENSG00000055957.11	12.76389051153	0.274207528704777	1.00957773653138	0.271606156497542	0.785924865159558	1	No	0	-0.477181750767826	1.02407197111124	-0.465965053462043	0.64124051511758	1	No	0
ITIH2	ENSG00000151655.19	21.0495337015504	-0.162883694417603	0.805563565076811	-0.202198437813001	0.839761594353005	1	No	0	-0.118076403139559	0.799834149366594	-0.147626108779009	0.882637849035488	1	No	0
ITIH3	ENSG00000162267.12	18.9242793727687	-1.45134890051005	0.79671161367553	-1.82167408582691	0.0685044522471809	1	No	0	-0.928521344703874	0.771593019156897	-1.20338225158964	0.228828432850158	1	No	0
ITIH4	ENSG00000055955.17	12.4484763135717	1.52093859899282	1.02411153089348	1.48512984485771	0.137509431553256	1	No	0	1.8916604797126	1.01147750613634	1.87019530166162	0.0614567019287327	1	No	0
ITIH4-AS1	ENSG00000239799.1	1.1619925970006	-1.02645612377766	3.61792811276574	-0.283713797451044	0.776629720206328	1	No	0	0.74179502469174	3.41100408001755	0.217471163120955	0.827841177731041	1	No	0
ITIH5	ENSG00000123243.15	84.7186704069642	-0.122569130850287	0.396882035081811	-0.308830130910364	0.757450747607833	1	No	0	0.031619096584672	0.392912136452981	0.0804737081173257	0.935860506284738	1	No	0
ITIH6	ENSG00000102313.9	9.69776043446843	-0.340751900518084	1.11527213182954	-0.305532516049782	0.759960608905933	1	No	0	-0.19464432269815	1.10252943277797	-0.176543425428306	0.859867035840774	1	No	0
ITK	ENSG00000113263.13	6.29833091862519	0.300797643934476	1.32757584193662	0.226576617645953	0.820752975875041	1	No	0	-0.611088664617175	1.35746890644888	-0.450167706762266	0.652589519520134	1	No	0
ITLN1	ENSG00000179914.5	8.19555503145041	1.27404930946882	1.22824194973694	1.03729506205328	0.299598366381833	1	No	0	0.670735825177174	1.23906566315595	0.541323874207589	0.588284367648482	1	No	0
ITLN2	ENSG00000158764.7	1.27569572816782	-4.34239104027622	3.89707552203734	-1.1142691527841	0.265163736378347	1	No	0	-4.56806933112793	3.89714166196848	-1.17215891218605	0.241133261122335	1	No	0
ITM2A	ENSG00000078596.11	8.1543662899553	-2.72552876021003	1.39004176065708	-1.96075314954686	0.0499078257047309	1	No	0	-0.828856123341291	1.24478809831666	-0.665861221248951	0.505499809087036	1	No	0
ITM2B	ENSG00000136156.15	4669.38165037157	0.130106865349821	0.0621463124289211	2.09355728867467	0.0362994356963521	0.300475650963789	No	0.522190715276925	0.143718611484626	0.061868507972699	2.32296876381834	0.0201808305308096	0.153418658083067	No	0.814121820245138
ITM2BP1	ENSG00000266853.1	4.52618679317506	-0.858056827329768	1.80607886541593	-0.475093775670843	0.634720134778366	1	No	0	-0.0930837541865009	1.7565934833036	-0.0529910620022565	0.957739029198013	1	No	0
ITM2C	ENSG00000135916.16	3957.3644323247	0.136312968711913	0.0892661252431924	1.52704027805115	0.126750996009787	0.510019985605539	No	0.292412805337081	0.0880192792222422	0.0890953380035875	0.987922389594594	0.323190659231786	0.643118001650686	No	0.191709333819286
ITPA	ENSG00000125877.13	3495.35126372536	-0.0606965039774903	0.0758635709158037	-0.80007443948102	0.42366766947332	0.799269452595666	No	0.0973067850817357	-0.0924529292140381	0.0756044576865584	-1.22285023982753	0.221386265847359	0.543491024081202	No	0.264807624023305
ITPK1	ENSG00000100605.17	2523.8285746405	0.0258140307180337	0.0807813860600999	0.319554194066793	0.749306302763646	0.934452267819651	No	0.0294428776473424	-0.141903972260063	0.0806783101176125	-1.7588862738101	0.078596827038129	0.325473674637743	No	0.487484132815965
ITPK1-AS1	ENSG00000258730.1	19.6476477494931	-0.527731248763545	0.844598963540254	-0.624830566392701	0.532082266978406	1	No	0	-0.299924953783613	0.834021253396601	-0.359613082474998	0.719136498841225	1	No	0
ITPK1P1	ENSG00000237351.1	57.4364776559134	-0.911721148987508	0.509987759843636	-1.787731433529	0.073819347792842	1	No	0	-0.640813899773128	0.50266509412414	-1.27483270126346	0.202368463443901	1	No	0
ITPKA	ENSG00000137825.11	162.850957188272	0.108550720657868	0.296617336836062	0.365962157895926	0.714393313326877	0.924437362740646	No	0.0341225100728749	0.227400457625309	0.29423109826187	0.772863436151536	0.439603205871342	1	No	0
ITPKB	ENSG00000143772.10	334.6430552304	-0.209077557382999	0.206086189712996	-1.01451512919992	0.310337013984084	0.719937459274706	No	0.142705228945944	-0.159023514993842	0.204635330562186	-0.777106839551919	0.437095739068089	0.733386627159542	No	0.134667013387917
ITPKB-AS1	ENSG00000228548.1	0.956391156736171	2.45087439372879	3.7779088421071	0.648738361924538	0.516507504094568	1	No	0	3.1258905120175	3.71758537924304	0.840838929879259	0.400438174676168	1	No	0
ITPKB-IT1	ENSG00000228382.1	2.1326739186536	-0.293923805407783	2.21914528503363	-0.132449104342138	0.89462907711055	1	No	0	-2.91613030810868	2.56293039159249	-1.13781096735005	0.255199424378493	1	No	0
ITPKC	ENSG00000086544.3	1184.37607818375	0.0122396333369414	0.114637674549472	0.106767983431655	0.914973047770666	0.978910195816351	No	0.00925714808484186	-0.108667801271882	0.114363626811859	-0.950195479989916	0.342012934916234	0.659699169992893	No	0.180654062331149
ITPR1	ENSG00000150995.21	1784.7509446763	8.7171458414186e-05	0.0884770924879418	0.000985243252947832	0.999213889747018	0.999599299717606	No	0.0001740567961738	0.0812133993487446	0.0878090707440317	0.924886218025086	0.355025096279107	0.671014353989865	No	0.17326818953009
ITPR1-DT	ENSG00000231249.1	19.4200444243746	0.954596159472046	0.824424637680644	1.15789377929997	0.246907386433691	1	No	0	0.926281941852649	0.820820241266857	1.12848330887043	0.259115862018141	1	No	0
ITPR2	ENSG00000123104.12	2359.45118778507	0.0482925619852039	0.0792334821529428	0.609496902988383	0.542195124926697	0.860691173679433	No	0.0651526506673963	0.0876696577036204	0.0787489054188657	1.11328096863449	0.265587777434395	0.589621878300556	No	0.229426410072817
ITPR3	ENSG00000096433.11	2391.58871599246	0.0763559179022553	0.0890067834954573	0.857866276070434	0.39096630792167	0.780449137960114	No	0.107655394745089	-0.00169940787431423	0.0887666881340635	-0.0191446578670101	0.984725706122175	0.992671119738638	No	0.00319461307625847
ITPRID1	ENSG00000180347.14	0	NA	NA	NA	1	1	No	0	NA	NA	NA	1	1	No	0
ITPRID2	ENSG00000138434.17	5450.64568855082	0.0759178115764181	0.0599423187816915	1.26651442786037	0.205328967298808	0.621116997674606	No	0.206826585558383	0.0561703313855232	0.0597263702864921	0.940461158380939	0.346981064174849	0.665262677617947	No	0.177006840538984
ITPRIP	ENSG00000148841.17	634.674172027925	0.0459477573768764	0.177181910273076	0.259325330142682	0.795384237091322	0.949028190684786	No	0.0227208867539475	-0.00418114029004175	0.176640769464494	-0.0236703016111022	0.981115595247138	0.991997439757103	No	0.00348944871356042
ITPRIP-AS1	ENSG00000228261.1	9.28905985452379	-0.491371965617413	1.1091379970983	-0.44302148777062	0.657750192436927	1	No	0	0.168137962620354	1.07706523059305	0.156107501982748	0.875948285135622	1	No	0
ITPRIPL1	ENSG00000198885.10	3242.97926913738	0.122373053149849	0.0745232272949574	1.6420793568897	0.100573559160734	0.463657131081487	No	0.33380305634791	0.0578566103804963	0.0742953580726348	0.778737889976018	0.436134131418324	0.733164153220054	No	0.134798777260428
ITPRIPL2	ENSG00000205730.7	1397.59170361024	0.0819050649086154	0.103668290683679	0.790068634955417	0.429487686081198	0.802535491801294	No	0.0955357520039463	0.00711953608874587	0.103308835723426	0.0689150742905091	0.945057219498285	0.979700079450568	No	0.0089068567312066
ITSN1	ENSG00000205726.15	4394.36491240448	-0.0387058756433253	0.0664583715082569	-0.58240782560428	0.560292011641567	0.869018874173884	No	0.0609707910305589	-0.0185815834296924	0.0661640571621066	-0.280841052176807	0.778832315122707	0.916864517501099	No	0.0376948340668515
ITSN2	ENSG00000198399.15	3152.76125019287	0.153465479503788	0.0718281211044243	2.13656541677706	0.0326333549698708	0.285168023752888	No	0.544899174073444	0.062811903310939	0.0716247597647817	0.876957961425847	0.380509472063206	0.691867904097568	No	0.159976815944607
IVD	ENSG00000128928.10	3151.79842132554	-0.0719045278093657	0.0736024973782053	-0.976930544080392	0.32860353908492	0.736489923064854	No	0.132833190962922	-0.12231961401679	0.0733332966386359	-1.66799557122795	0.0953166059525838	0.35721408183449	No	0.447071429003903
IVL	ENSG00000163207.7	1.40842565872583	-1.76949878791393	3.03802836394059	-0.58244972591985	0.560263795608459	1	No	0	-4.34566743931711	3.19370737331642	-1.36069681136894	0.173609522696031	1	No	0
IVNS1ABP	ENSG00000116679.16	9722.16622539495	0.156431403250738	0.0518419665359712	3.0174666144695	0.0025489711663093	0.0698838437308646	No	1.15562321609328	0.229424655518678	0.0516448205558361	4.44235555568704	8.89793650154845e-06	0.000780259362058264	Yes	3.10776101168429
IWS1	ENSG00000163166.15	6932.07734231602	-0.0104060964727735	0.0565183452405285	-0.184118916229546	0.853920167153984	0.965115857922183	No	0.0154205483805252	0.0494907450588791	0.0562664095298614	0.879578872588513	0.379087488311311	0.690315142913321	No	0.160952599722569
IYD	ENSG00000009765.15	5.42948132743738	-0.852481314299847	1.44134355684458	-0.591449075587586	0.55421956649392	1	No	0	-0.813093025362455	1.42650093470472	-0.569991232098815	0.568683644924444	1	No	0
IZUMO1	ENSG00000182264.9	121.964845478448	0.117686996299295	0.312737456522542	0.376312443056568	0.706684629819362	1	No	0	0.140218952306764	0.310543690527108	0.451527294174809	0.651609557896614	1	No	0
IZUMO1R	ENSG00000183560.9	1.82352236507277	-0.177415060846987	2.7785057595017	-0.0638526878126049	0.949087525010106	1	No	0	1.65288236502882	2.62306731165983	0.630133415822602	0.528607298469478	1	No	0
IZUMO2	ENSG00000161652.12	11.0360499467834	-0.799085876677025	1.05411385555685	-0.758064105186146	0.448412606911309	1	No	0	-0.597711169639536	1.03862978668313	-0.57548048140265	0.564966387554463	1	No	0
IZUMO3	ENSG00000205442.13	0	NA	NA	NA	1	1	No	0	NA	NA	NA	1	1	No	0
IZUMO4	ENSG00000099840.14	71.9826376626057	-0.670912931647546	0.407505458618217	-1.64639004817874	0.0996834806706754	1	No	0	-0.356348747663731	0.40014401358058	-0.890551240477251	0.373169967462505	1	No	0
JADE1	ENSG00000077684.16	4686.34605005886	0.0331102584270432	0.0622278176028344	0.532081305476074	0.594669684589011	0.882983310778648	No	0.0540475049221339	0.0620768755335465	0.0619278711696717	1.00240609536644	0.316147499423288	0.63575860317706	No	0.196707754176958
JADE2	ENSG00000043143.22	375.071642759027	-0.232233301005328	0.183795376282869	-1.26354267284674	0.206394220952857	0.622663709649254	No	0.205746445276436	-0.363017059071559	0.18327542336318	-1.98071870417781	0.0476228280058819	0.248941511276588	No	0.603902678260146
JADE3	ENSG00000102221.14	2804.43414378782	0.0447602954635354	0.0798005583144187	0.560902033882738	0.574864323439834	0.873976695847138	No	0.0585001474570454	0.0125209051122726	0.0795018007752707	0.157492094395015	0.874857037905136	0.953960170887112	No	0.0204697572928017
JADRR	ENSG00000280711.1	0.735524363001731	0.0139303318430703	4.42638038999532	0.00314711584086994	0.997488969004529	1	No	0	-2.76071372581536	4.55034130059262	-0.606704759806876	0.544046862817244	1	No	0
JAG1	ENSG00000101384.12	582.22031037734	0.296762391578458	0.145007172610479	2.04653594878115	0.0407036693295009	0.317038344480859	No	0.49888820847826	0.154422423800469	0.144676147611303	1.06736615779507	0.285806524178758	0.608401091740706	No	0.215810015301914
JAG2	ENSG00000184916.9	1493.50940355544	-0.114029705581158	0.231102919825983	-0.493415252680582	0.621719207262444	0.894835179230266	No	0.0482569505418155	-0.277259152166286	0.231034592284868	-1.20007635836811	0.230109686341532	0.553947812703855	No	0.25653114812775
JAGN1	ENSG00000171135.15	3397.90727936644	0.188878194541807	0.0716474820256158	2.63621538680561	0.00838364975254855	0.144563076639903	No	0.839942617547883	0.0305426136107271	0.0715513980237268	0.426862569486051	0.669479429919476	0.867228380135746	No	0.0618665182426415
JAK1	ENSG00000162434.13	7771.3506584109	0.0435916291040357	0.057926036055369	0.75253948090576	0.451726696471286	0.815051342993816	No	0.0888150326384658	0.0852954132193802	0.0577227573876455	1.47767392064393	0.13949507806163	0.435782469768893	No	0.360730244112168
JAK2	ENSG00000096968.14	442.905002119153	0.038462433099738	0.173052315760607	0.222258991049535	0.82411227408669	0.95752108176299	No	0.0188516553827922	-0.0608328609433821	0.172474697589337	-0.352706001481014	0.724308859639637	0.892088131565029	No	0.0495922384919616
JAK3	ENSG00000105639.20	190.461708716277	0.000353803400278764	0.253630435604999	0.00139495640353578	0.998886986183595	0.999599299717606	No	0.0001740567961738	0.444033945988659	0.248976161353571	1.78343960150501	0.0745147716128527	1	No	0
JAKMIP1	ENSG00000152969.20	6.93700917451105	-0.65166191248164	1.49436716730994	-0.436078847780575	0.662779523351264	1	No	0	0.372255037137239	1.44777835708299	0.257121565131879	0.797084930491272	1	No	0
JAKMIP2	ENSG00000176049.16	7.8502696978872	1.17281985046082	1.20037664944729	0.97704320639763	0.32854776262184	1	No	0	0.616257926221018	1.21060636905571	0.509048970807668	0.610717898905569	1	No	0
JAKMIP2-AS1	ENSG00000280780.2	0	NA	NA	NA	1	1	No	0	NA	NA	NA	1	1	No	0
JAKMIP3	ENSG00000188385.12	31.5472686125407	0.738865607763388	0.649965544842256	1.13677657781492	0.255631697151688	1	No	0	1.18496371797765	0.640278636287422	1.85070007153216	0.0642127137774397	1	No	0
JAM2	ENSG00000154721.15	195.383289866385	0.482065511732485	0.260124249740308	1.85321250215522	0.0638519064194615	0.390262262689954	No	0.408643441795565	0.532296688715349	0.25842654725804	2.05976009184478	0.0394214815024941	1	No	0
JAM3	ENSG00000166086.13	3693.28842678894	0.0899589395246878	0.0681539040028529	1.31993817288768	0.186855661299749	0.597264352569756	No	0.223833405132791	0.088357263619519	0.0678507563738397	1.30222960423159	0.192837907923113	0.509430736671241	No	0.292914855281311
JAML	ENSG00000160593.19	3.34845676158929	0.596944474205189	1.96116585791579	0.304382452812831	0.760836534607883	1	No	0	-0.902200754369704	2.03736634508784	-0.442826964598165	0.657890897930165	1	No	0
JARID2	ENSG00000008083.14	3715.73467399953	-0.0407660184338229	0.0709797859923908	-0.574332788749082	0.565742625115544	0.87079167987813	No	0.0600857291489488	0.0570517450934359	0.0705548334347507	0.808615686779241	0.418736238842575	0.721734623462929	No	0.141622459981134
JARID2-AS1	ENSG00000235488.1	14.8793155937125	0.618216084922209	0.923423059643435	0.669483048388378	0.503187390607285	1	No	0	1.36097263430886	0.902063745172665	1.50873221719864	0.131367228871296	1	No	0
JARID2-DT	ENSG00000271888.1	70.7682403202242	0.214620991245935	0.418314421988598	0.513061419746569	0.607908357671011	1	No	0	0.521428468458867	0.412497916173163	1.26407540017724	0.206202965165632	1	No	0
JAZF1	ENSG00000153814.13	477.248398704937	0.12617275988182	0.16906671231292	0.746289782037583	0.455492382551542	0.816988273434079	No	0.0877841770286866	-0.0032292619877621	0.168653389362903	-0.0191473293241293	0.984723574998422	0.992671119738638	No	0.00319461307625847
JAZF1-AS1	ENSG00000234336.7	1.6174526918696	-1.58318804170895	3.0092969539313	-0.526098974592953	0.598819441086742	1	No	0	-2.87102909585427	3.176726750896	-0.903769609723121	0.366117579451076	1	No	0
JCAD	ENSG00000165757.9	848.043948849237	-0.0172754610994458	0.125256797568861	-0.137920347915238	0.890303368780778	0.972338469870991	No	0.0121825313599436	-0.0382323028229528	0.12458281633259	-0.30688263396524	0.758932707789209	0.90699434112509	No	0.0423954225604271
JCADP1	ENSG00000235012.1	3.75649486047289	1.11663508138084	2.04762923937009	0.545330697526252	0.585526094967421	1	No	0	-1.94476527971085	2.26139349340802	-0.859985352120211	0.389797117000378	1	No	0
JCHAIN	ENSG00000132465.12	0.728955278138558	-3.5350030205845	4.4091442192208	-0.801743568553359	0.422701307724607	1	No	0	-3.76068552396622	4.40923682142925	-0.85291075899779	0.393708794806336	1	No	0
JCHAINP1	ENSG00000253655.2	0	NA	NA	NA	1	1	No	0	NA	NA	NA	1	1	No	0
JDP2	ENSG00000140044.13	401.097274232727	0.151244966332544	0.202319038669196	0.747556766418994	0.454727550490239	0.816709640231007	No	0.087932318080628	0.140100389394733	0.201429484188811	0.695530696307645	0.48672278102341	0.765152256410653	No	0.11625213669007
JHY	ENSG00000109944.11	291.849382140053	-0.0754202183430224	0.209182528512692	-0.360547407468814	0.718437811001607	0.924918250081291	No	0.0338966511610268	-0.0720126381206027	0.207856670083413	-0.346453342544667	0.729002042717975	0.893807946126302	No	0.0487557886961724
JKAMP	ENSG00000050130.18	1931.7439756983	0.0121372871301675	0.08429785588857	0.143980970835264	0.885515496128897	0.972125008237595	No	0.0122778843566936	-0.0638063325636838	0.0839754029679255	-0.759821689549435	0.447361176243557	0.739954617000601	No	0.130794915661746
JKAMPP1	ENSG00000231491.2	0	NA	NA	NA	1	1	No	0	NA	NA	NA	1	1	No	0
JMJD1C	ENSG00000171988.19	4028.04463486834	0.021190120948245	0.0709670139961983	0.298591130653745	0.765252033609413	0.939574736967134	No	0.0270686689306911	-0.0078517972329979	0.0707279771798816	-0.111014022259233	0.911605227309996	0.969362505295232	No	0.0135137826927962
JMJD1C-AS1	ENSG00000272767.1	15.9102053912668	0.553957604949488	0.839440274674258	0.659913065482174	0.509309619223246	1	No	0	0.755221240437359	0.829665213166151	0.910272274228901	0.362678936655953	1	No	0
JMJD4	ENSG00000081692.13	1732.81696547679	-0.120143221440569	0.0947484107881575	-1.26802360526331	0.204789520946663	0.620057816879676	No	0.207567813112865	-0.225145158823623	0.0944801934604182	-2.3829879107725	0.0171727582710679	0.139754130620375	No	0.854635347097177
JMJD6	ENSG00000070495.15	5485.8588154227	0.0281104727418949	0.0668485875804582	0.420509598771425	0.674113218730601	0.915032322841367	No	0.0385635645305923	-0.0282772805245081	0.0666875570998073	-0.424026336460146	0.671546606393542	0.868614545775949	No	0.0611729022391179
JMJD7	ENSG00000243789.11	30.0983486825298	-1.15681715038781	0.657222660541049	-1.76016017073343	0.0783806530186247	1	No	0	-0.0243796570626911	0.626757063139876	-0.0388980970402725	0.968971633764267	1	No	0
JMJD7-PLA2G4B	ENSG00000168970.22	149.915899264893	-0.321195052407561	0.300727278555874	-1.06806091535818	0.2854930347916	0.70145347119103	No	0.154001131300143	-0.468882160767305	0.300052704435005	-1.56266600446146	0.118131174475012	1	No	0
JMJD8	ENSG00000161999.13	1252.55375608657	-0.110889996094184	0.101943400543951	-1.08776041904131	0.276700887206007	0.693919378318991	No	0.158690984278713	-0.178340970272209	0.101496715262023	-1.75711075783887	0.0788989324126642	0.325969584898487	No	0.486822920566978
JMY	ENSG00000152409.9	3693.84939000749	0.11429485123882	0.0669942842926393	1.7060388426506	0.0880008478757313	0.439090032802033	No	0.357446421124277	0.0853738437423291	0.0667238949267133	1.27950929477513	0.200717768617468	0.51956965643039	No	0.284356220242665
JOSD1	ENSG00000100221.11	8470.13522055996	0.122950676009064	0.0531943916586623	2.31134659454352	0.0208137182831857	0.228545553510882	No	0.641027223748848	0.0720566744690858	0.0530620864058829	1.35796911410361	0.174473484792553	0.485521293966386	No	0.313791718074616
JOSD2	ENSG00000161677.12	175.381807119711	-0.221319123403895	0.269082662677788	-0.82249492108272	0.410795276094878	0.791441560005701	No	0.101581147894561	-1.01724640743371	0.274035386541642	-3.71209871933504	0.000205547782031905	1	No	0
JPH1	ENSG00000104369.5	1801.00146484375	0.0683939648140696	0.0946127759313998	0.722882973686973	0.469751784849076	0.825327346690533	No	0.0833737645840575	0.110065395676085	0.0940790747497226	1.16992430005174	0.242031433900663	0.565386979349234	No	0.247654197370892
JPH2	ENSG00000149596.7	3.58223777722198	-2.16019579843389	2.04943594617637	-1.05404406635112	0.291862742543636	1	No	0	0.306763516228286	1.81048327480554	0.169437365424563	0.865452635014956	1	No	0
JPH3	ENSG00000154118.13	625.146208733286	-0.197943498961764	0.181076226362144	-1.09315012212529	0.274327892314724	0.69205748979547	No	0.159857826838222	-0.204848004468924	0.180371267525568	-1.13570197337492	0.256081314428858	0.581025726900643	No	0.23580463731084
JPH4	ENSG00000092051.17	19.2699249197072	1.39688438517081	0.789203872938394	1.76999180195337	0.0767285064184972	1	No	0	1.1591766559134	0.789381582370638	1.4684617449931	0.141978840228719	1	No	0
JPT1	ENSG00000189159.16	8975.8812688254	-0.0404381074044318	0.063004166184139	-0.64183227639654	0.520982090389997	0.850325501462819	No	0.0704147961339547	-0.0590349205602426	0.0628751851211205	-0.938922413453255	0.347770580641594	0.665437310214427	No	0.176892852451299
JPT1P1	ENSG00000213148.3	0.900337174321716	2.25090754940275	3.86146692350006	0.582915144424574	0.55995042509415	1	No	0	3.12589988682708	3.78342030737435	0.82621005145379	0.408684947383005	1	No	0
JPT2	ENSG00000206053.13	12413.3626801134	0.0176808329389507	0.0557230857074072	0.317298166720162	0.751017368297903	0.934824184303406	No	0.0292700607495831	-0.0118211056416109	0.0556243365626804	-0.212516793405532	0.831703877745275	0.937915887254965	No	0.0278361076113171
JPX	ENSG00000225470.8	796.074993090811	-0.174179172520531	0.145230968508063	-1.19932528378657	0.230401487493566	0.648661565650905	No	0.187981834026345	-0.169632088796641	0.144510077458194	-1.17384262592839	0.24045806683451	0.563764140957923	No	0.248902551521128
JRK	ENSG00000234616.9	3648.62868525943	-0.165706164059255	0.0723898448249966	-2.28908024958269	0.0220746901373452	0.234643099754994	No	0.629592212738052	-0.211469746080387	0.0721416259708446	-2.93131383212586	0.0033753160610449	0.0498545733747167	Yes	1.30229499582175
JRKL	ENSG00000183340.7	667.354661012571	0.197284432872172	0.143158532249719	1.3780836515426	0.168177462474641	0.572028533569869	No	0.242582307460693	0.208837830372889	0.142334195591561	1.46723582133534	0.142311915511793	0.439855831800681	No	0.356689645589152
JRKL-AS1	ENSG00000255679.1	0	NA	NA	NA	1	1	No	0	NA	NA	NA	1	1	No	0
JSRP1	ENSG00000167476.10	58.8061755384428	-0.735499160450102	0.43614809384899	-1.68635188557022	0.0917280428835023	1	No	0	-0.541757704840577	0.429395116804408	-1.26167644586268	0.207065235824379	1	No	0
JTB	ENSG00000143543.15	1608.51491296793	0.0783000206722881	0.0956568935940149	0.81855073618225	0.413042783756946	0.792851577876015	No	0.100808105169696	0.187253758625431	0.0949239457354085	1.97267146002741	0.0485330055996412	0.25114609302065	No	0.600073573597486
JTBP1	ENSG00000233603.1	12.2863398793292	-1.71519092148386	0.974680606228293	-1.75974663959008	0.0784507741010167	1	No	0	-0.950438276529252	0.929415918504468	-1.02261889172138	0.306488073793797	1	No	0
JUN	ENSG00000177606.8	15649.2072685102	0.0558365013095524	0.191693849579704	0.291279565995341	0.770837514195363	0.941101510843526	No	0.026363529366059	0.0298776720181975	0.191670865487137	0.155880091333978	0.876127538280064	0.954561533496825	No	0.0201960706262423
JUNB	ENSG00000171223.6	598.586888801965	0.0196601870135195	0.195599889727642	0.100512260210856	0.919937649888661	0.979695445820495	No	0.0089089107932335	-0.352874519467092	0.19604115886824	-1.80000221129207	0.0718602890628288	0.311153837754469	No	0.507024838082018
JUND	ENSG00000130522.6	1364.67029490971	0.322290507043431	0.112367402560466	2.86818507591651	0.00412833961385709	0.0939233475657873	No	1.02722643692865	0.111869200100127	0.112329426477359	0.995902886788748	0.319297332557913	0.638481779369828	No	0.194851491872844
JUP	ENSG00000173801.17	2136.97728186262	-0.00250578117224566	0.108844052061582	-0.0230217556658763	0.981632919035213	0.996186015958922	No	0.00165955900445971	-0.109429743582905	0.108662404903366	-1.00706167584107	0.313905136542011	0.633879136867632	No	0.197993542110926
KAAG1	ENSG00000146049.2	1.57357540848496	0.00254403521688723	3.17546194533419	0.0008011543708232	0.999360771365082	1	No	0	1.2065816829066	3.0772410822601	0.392098522882196	0.694985418882897	1	No	0
KALRN	ENSG00000160145.16	366.719987353027	0.178101283671861	0.183189645165175	0.972223531036782	0.330939356576871	0.737940903125247	No	0.131978416597371	0.0938453790532082	0.182477502852864	0.514284652003802	0.607052990656971	0.833590726323428	No	0.0790471255332323
KANK1	ENSG00000107104.20	1330.63393957873	0.141575305458684	0.0993736915895449	1.42467591969361	0.154250902996997	0.555249184113294	No	0.255512070934112	0.247565875880201	0.0985395025093162	2.51235159074195	0.0119929537091277	0.112215078103446	No	0.949948783925122
KANK1P1	ENSG00000215589.3	0.650390217733907	2.45775400269246	4.76429761715719	0.515869116539151	0.605945825329582	1	No	0	2.06543518979206	4.77661631530509	0.43240550495422	0.665446717813158	1	No	0
KANK2	ENSG00000197256.11	1258.66921831025	-0.106837362215729	0.100592183887757	-1.06208413105874	0.288197493510289	0.704263324124868	No	0.152264927744152	-0.144893480683836	0.100061472944484	-1.44804465115385	0.147604563387687	0.446922596638521	No	0.349767686630031
KANK3	ENSG00000186994.11	170.058336305836	-0.403430692051818	0.311061616935128	-1.29694783955281	0.194649134507076	0.60975565790016	No	0.214844161193127	-0.350774592212612	0.309051479067883	-1.13500376464972	0.256373741023279	1	No	0
KANK4	ENSG00000132854.19	12.0520699125092	0.282850920005996	1.01752780211985	0.277978566695401	0.781028811881183	1	No	0	1.32453967099164	0.983967867533738	1.3461208589174	0.178263542642784	1	No	0
KANSL1	ENSG00000120071.15	5230.77940720069	-0.108107424726097	0.0643725074506124	-1.67940366171131	0.0930734001443671	0.448386880781162	No	0.348347102784691	-0.109318643109113	0.0641347320407609	-1.70451547282735	0.0882848278971074	0.343782667043263	No	0.463716023510594
KANSL1-AS1	ENSG00000214401.4	22.3966249510634	-0.000612939838177706	0.7142657321165	-0.000858139779940797	0.99931530360261	1	No	0	-0.69609430301315	0.725337195544918	-0.959683726808194	0.337214415816183	1	No	0
KANSL1L	ENSG00000144445.17	1192.69476450233	0.0579636524584426	0.116273555329717	0.498511052612738	0.618123880916235	0.893547938474466	No	0.0488821428153656	0.138118638812865	0.115525084851454	1.19557271038115	0.231863346178166	0.554449599071364	No	0.25613792623265
KANSL1L-AS1	ENSG00000229127.2	179.578936456269	-0.184877403118125	0.260381527780718	-0.710025034010172	0.477688612213289	0.827870224626019	No	0.0820377370630389	-0.314890427403058	0.259618228384677	-1.21289799010755	0.225168824185483	1	No	0
KANSL2	ENSG00000139620.13	4952.91281996911	0.0434309618836664	0.0688993133739194	0.630354059524002	0.528462960977551	0.853523140620943	No	0.0687846998477279	0.0691446349065095	0.0686466631770614	1.00725412869907	0.313812667273449	0.633879136867632	No	0.197993542110926
KANSL3	ENSG00000114982.19	8781.27428018796	-0.0474197227287401	0.0598599158466882	-0.792178239110632	0.428256755125817	0.802273504252368	No	0.0956775504959992	-0.0691177069951401	0.059722962035464	-1.15730540883249	0.247147604480295	0.570208790920068	No	0.243966091448435
KANTR	ENSG00000232593.7	684.815907900005	0.0561451792973904	0.150937768103251	0.371975682448036	0.709910954918822	0.923590205911094	No	0.0345206811482352	0.121137931617419	0.149980616465259	0.807690583439353	0.419268725765909	0.722432265935104	No	0.141202865401312
KARS1	ENSG00000065427.15	15869.8011359907	0.0432103822923594	0.0538309607804762	0.802705017073208	0.42214525242572	0.799269452595666	No	0.0973067850817357	0.146712333605888	0.0537000299663952	2.73207172691894	0.00629374374973806	0.074784484555711	No	1.1261884953278
KARS1P1	ENSG00000229696.1	3.63860972198282	-0.137879999748626	1.66962083505861	-0.0825816238354418	0.93418421341303	1	No	0	-0.749080824513837	1.69397474373868	-0.442203065472263	0.658342268002776	1	No	0
KARS1P2	ENSG00000230371.1	0.364484493762234	-2.53503140279492	4.89223638793533	-0.518174348452688	0.604336630361979	1	No	0	-2.76071232569324	4.89235857532578	-0.564290675588799	0.572556326193428	1	No	0
KARS1P3	ENSG00000262962.1	2.36483052484791	-0.674511765232604	2.2256979118868	-0.303056296018536	0.761846959555403	1	No	0	-0.902118627514562	2.22570915322274	-0.405317391182191	0.685244224544745	1	No	0
KASH5	ENSG00000161609.10	5.12646527240887	2.28000138770603	1.60440030937173	1.42109258792082	0.155289844517437	1	No	0	1.80274542210174	1.61227378232089	1.11813852080796	0.263507836671717	1	No	0
KAT14	ENSG00000149474.14	1820.19740707477	-0.0531587357092298	0.0915312491554616	-0.58077144362951	0.561394503577332	0.869118467480578	No	0.0609210218638279	-0.0283917412078326	0.0910043288930287	-0.31198231505235	0.755053963574706	0.904689168092053	No	0.0435006094909865
KAT2A	ENSG00000108773.11	5034.15717425533	-0.0601452198701177	0.0660308807226524	-0.910865025755812	0.362366495449352	0.761486020025116	No	0.118338065383331	-0.105595863798614	0.0658382578584918	-1.60386783054884	0.108743189095618	0.38226069739363	No	0.417640352209905
KAT2B	ENSG00000114166.8	1054.6420546705	0.131103419666735	0.113965808952314	1.15037501924452	0.249989444452478	0.6670500237983	No	0.175841596001088	0.154651374528132	0.113268719818627	1.36534936367048	0.17214327081544	0.482422012826832	No	0.316572883639238
KAT5	ENSG00000172977.13	1238.53257825445	-0.194349875664919	0.107214234840423	-1.81272455056167	0.0698743159592207	0.402292274177362	No	0.395458307757742	-0.142466116806408	0.106458921000443	-1.33822619530227	0.180822712367527	0.493835471342701	No	0.306417718666683
KAT6A	ENSG00000083168.11	9109.85625708206	-0.0716665988709296	0.0517029821977026	-1.38612118343367	0.165709902967224	0.570367401509813	No	0.243845303894217	-0.0500671377519746	0.051517956876659	-0.971838574108095	0.331130862342889	0.649491536630412	No	0.187426503742082
KAT6B	ENSG00000156650.14	2636.75152990645	-0.110390313797996	0.0821735382799794	-1.34338031571522	0.179148857416231	0.584653898624364	No	0.233101149984165	-0.064214521117788	0.0817289944536622	-0.785700613925889	0.432042903481038	0.729878931328778	No	0.136749172504764
KAT7	ENSG00000136504.13	8283.87582657858	0.0237348280748919	0.0578493648835732	0.410286752891069	0.681595608508222	0.915501139537073	No	0.0383411107895326	0.0129486379191481	0.0576940208012333	0.224436392876111	0.822417755455235	0.933396440900837	No	0.0299338594398003
KAT7P1	ENSG00000232842.2	0.742079738478994	3.46306841664294	4.8348904498698	0.716266160019447	0.473827017853331	1	No	0	0	4.9975798104491	0	1	1	No	0
KAT8	ENSG00000103510.20	3693.81781671719	-0.022870311098367	0.0726317472357901	-0.314880365250217	0.75285249010618	0.935219990521727	No	0.029086218612161	0.0683191064959566	0.0722239275803292	0.945934523153292	0.344181983632452	0.662027988241846	No	0.179123649711282
KATNA1	ENSG00000186625.14	3404.44052928224	-0.0355164776161091	0.0898434004447925	-0.395315375868186	0.692610153313012	0.919016175336548	No	0.0366768446556905	0.0697465408000354	0.0894692460119362	0.779558830648136	0.4356505965656	0.732908915578534	No	0.134949995235527
KATNAL1	ENSG00000102781.14	1900.34093970524	0.0359903240125273	0.0864074883419351	0.416518576145912	0.677030577203859	0.91515298804884	No	0.0385062979428572	-0.0156583581682921	0.0860394656569788	-0.181990416243618	0.855590247036571	0.946638974420744	No	0.0238156190023806
KATNAL2	ENSG00000167216.18	183.573620087321	-0.0290850532490944	0.261730676225375	-0.111125885847822	0.911516521929279	0.978334125950004	No	0.00951279728365393	-9.84233939793527e-05	0.259884846275386	-0.000378719249659746	0.999697825765041	1	No	0
KATNB1	ENSG00000140854.13	4519.45307488871	0.082002767128729	0.0753849280525623	1.0877872971047	0.276689018643113	0.693919378318991	No	0.158690984278713	-0.114367556318897	0.0753524952517876	-1.51776734050733	0.12907306107878	0.417695599000962	No	0.379140100601928
KATNBL1	ENSG00000134152.11	1316.44791185249	0.108433276186746	0.106134537678681	1.02165872258307	0.306942453966855	0.718358691307323	No	0.1436586494102	0.0255580966017345	0.105783324407875	0.241607992042193	0.809083928782162	0.928356899238658	No	0.0322850307078576
KATNBL1P1	ENSG00000271026.1	0	NA	NA	NA	1	1	No	0	NA	NA	NA	1	1	No	0
KATNBL1P2	ENSG00000232857.2	0	NA	NA	NA	1	1	No	0	NA	NA	NA	1	1	No	0
KATNBL1P3	ENSG00000235422.1	8.36494061184802	-0.820988522151212	1.23335302403478	-0.665655741829242	0.505631168522756	1	No	0	0.387985660664294	1.17689606682307	0.329668584679382	0.741650393673024	1	No	0
KATNBL1P4	ENSG00000249270.1	0	NA	NA	NA	1	1	No	0	NA	NA	NA	1	1	No	0
KATNBL1P5	ENSG00000271108.1	0.371039869239497	2.45827740891077	4.88484453410874	0.503245782285535	0.614791480177433	1	No	0	0	4.9975798104491	0	1	1	No	0
KATNBL1P6	ENSG00000228283.3	1.73728832354334	-4.53504277789745	3.27719863834325	-1.38381687482639	0.166414534629653	1	No	0	-2.37039401772703	3.12069994413639	-0.759571269317597	0.447510898164	1	No	0
KATNIP	ENSG00000047578.13	1611.75870409289	-0.104371839676983	0.098311620224406	-1.06164296182632	0.288397802295419	0.704263324124868	No	0.152264927744152	-0.113663028687168	0.0978246521688319	-1.16190577903616	0.245273739440806	0.5692494685152	No	0.244697366195514
KAZALD1	ENSG00000107821.15	541.419948296824	0.0977652515299785	0.173099685061695	0.564791619898867	0.572215507643559	0.873976695847138	No	0.0585001474570454	0.258933653787266	0.171721821885651	1.50786691489733	0.131588591857095	0.422211061680481	No	0.374470392620353
KAZN	ENSG00000189337.17	565.790933657946	0.105142791846728	0.147545146870865	0.712614369747802	0.476084417296811	0.827262859909559	No	0.0823564729510051	0.0149605356744374	0.146986580209984	0.101781643283794	0.918929996509044	0.972024830698094	No	0.0123226407348115
KAZN-AS1	ENSG00000234593.3	4.1020365920758	-1.89796583404741	1.70501062971509	-1.11316950227141	0.265635638210763	1	No	0	-1.55638648824038	1.65459689730524	-0.940643905941799	0.346887373855737	1	No	0
KB-1000E4.2	ENSG00000260640.1	0	NA	NA	NA	1	1	No	0	NA	NA	NA	1	1	No	0
KB-1027C11.4	ENSG00000225544.1	4.69397067382156	-1.06188309934303	1.52405827689967	-0.696747044019323	0.485961112143031	1	No	0	-0.590824696643371	1.48064180714313	-0.39903283413519	0.689869011096894	1	No	0
KB-1042C11.5	ENSG00000283959.1	14.268256329771	-0.639737088723183	0.919630197770526	-0.695646021927192	0.486650537212151	1	No	0	-0.589448437846958	0.911054986384869	-0.646995457635253	0.517634883310462	1	No	0
KB-1043D8.6	ENSG00000254224.2	16.8815780554471	-0.771438211097608	0.897440703952959	-0.859597974216738	0.390010692095631	1	No	0	-0.818278894481149	0.892329747559672	-0.917014026170219	0.359135290252291	1	No	0
KB-1043D8.8	ENSG00000270131.1	0.27935034849441	0	4.99745499514106	0	1	1	No	0	2.06510853834858	4.89693225541524	0.421714745198874	0.673233240453574	1	No	0
KB-1073A2.1	ENSG00000254492.1	0.364484493762234	-2.53503140279492	4.89223638793533	-0.518174348452688	0.604336630361979	1	No	0	-2.76071232569324	4.89235857532578	-0.564290675588799	0.572556326193428	1	No	0
KB-1083B1.1	ENSG00000253740.5	0	NA	NA	NA	1	1	No	0	NA	NA	NA	1	1	No	0
KB-1090H4.2	ENSG00000253429.1	0.371039869239497	2.45827740891077	4.88484453410874	0.503245782285535	0.614791480177433	1	No	0	0	4.9975798104491	0	1	1	No	0
KB-1107E3.1	ENSG00000253629.1	0	NA	NA	NA	1	1	No	0	NA	NA	NA	1	1	No	0
KB-1125A3.10	ENSG00000228039.3	8.58829920596813	-0.827865348363977	1.14512213653681	-0.722949388497274	0.469710979024798	1	No	0	-1.3338856251342	1.15848898732561	-1.15140121289672	0.24956721508699	1	No	0
KB-1125A3.11	ENSG00000272973.1	7.02339960727247	1.74779869310022	1.34303668953816	1.30137821752378	0.193129025840143	1	No	0	1.74530823162368	1.33674967453009	1.30563580068737	0.191676439601118	1	No	0
KB-1125A3.12	ENSG00000279467.1	21.0928287812489	0.72574267595948	0.756025492537872	0.95994471499005	0.337083039991846	1	No	0	-0.0607586530742872	0.767495538182963	-0.0791648290466061	0.936901519118981	1	No	0
KB-1183D5.14	ENSG00000237407.1	0	NA	NA	NA	1	1	No	0	NA	NA	NA	1	1	No	0
KB-1183D5.16	ENSG00000226534.1	0	NA	NA	NA	1	1	No	0	NA	NA	NA	1	1	No	0
KB-1184D12.1	ENSG00000253585.1	1.04808067748126	3.46020090357787	3.94985973927862	0.876031335788603	0.381012998816417	1	No	0	2.18160687036953	4.01489847590856	0.54337784216968	0.586869678519452	1	No	0
KB-1205A7.1	ENSG00000254112.1	3.64565724494294	-0.963993494726649	1.80377248927432	-0.534431864583141	0.593042778009663	1	No	0	-1.72959589784194	1.84670710389257	-0.936583768046497	0.348972704730337	1	No	0
KB-1205A7.2	ENSG00000253911.1	2.23749175638628	-4.12000916468407	2.59770500142549	-1.58601887528538	0.112735027863265	1	No	0	0.0686214984880386	2.22090037630644	0.0308980534291963	0.975350842321887	1	No	0
KB-1208A12.3	ENSG00000245970.2	134.078335789869	0.142144595767611	0.305504110855594	0.465278831664559	0.641731791875479	0.902128176628076	No	0.0447317524275877	0.129665920677533	0.303749990762392	0.426883702455694	0.669464036614493	1	No	0
KB-1247B1.1	ENSG00000249510.1	0	NA	NA	NA	1	1	No	0	NA	NA	NA	1	1	No	0
KB-1254G8.1	ENSG00000253385.1	28.3353094766187	-1.22258857630717	0.646494563050194	-1.89110418893383	0.0586104374615364	1	No	0	-0.965578192026677	0.633794283080492	-1.52348832705398	0.127636578895816	1	No	0
KB-1269D1.8	ENSG00000248409.2	3.81189443981298	-0.706338513174765	1.8562683688752	-0.380515298875005	0.70356294226354	1	No	0	-0.486935743015554	1.83065173352927	-0.265990376048644	0.790246620922888	1	No	0
KB-1299A7.2	ENSG00000253717.1	0	NA	NA	NA	1	1	No	0	NA	NA	NA	1	1	No	0
KB-1303B4.3	ENSG00000287208.1	0.27935034849441	0	4.99745499514106	0	1	1	No	0	2.06510853834858	4.89693225541524	0.421714745198874	0.673233240453574	1	No	0
KB-1303B4.4	ENSG00000287289.1	0	NA	NA	NA	1	1	No	0	NA	NA	NA	1	1	No	0
KB-1410C5.1	ENSG00000253942.1	0	NA	NA	NA	1	1	No	0	NA	NA	NA	1	1	No	0
KB-1410C5.3	ENSG00000253282.1	0	NA	NA	NA	1	1	No	0	NA	NA	NA	1	1	No	0
KB-1410C5.4	ENSG00000271560.1	0	NA	NA	NA	1	1	No	0	NA	NA	NA	1	1	No	0
KB-1410C5.5	ENSG00000271882.1	9.61769616495611	0.334983272839253	1.0796115290436	0.310281303809348	0.756347047441782	1	No	0	-0.972216878284182	1.12088809773385	-0.867363013533429	0.385743140583244	1	No	0
KB-1410C5.6	ENSG00000287479.1	0.314985886825042	2.24351794338217	4.90071518486077	0.457793986949662	0.647100456225725	1	No	0	0	4.9975798104491	0	1	1	No	0
KB-1433G4.1	ENSG00000275905.1	0	NA	NA	NA	1	1	No	0	NA	NA	NA	1	1	No	0
KB-1440D3.13	ENSG00000272954.1	25.131568327501	-0.644125361973492	0.707743538487237	-0.910111257744965	0.362763838079981	1	No	0	-0.281821653072584	0.69468468095483	-0.405682838270201	0.6849756536353	1	No	0
KB-1440D3.14	ENSG00000273342.1	14.558339964274	-1.03509747616978	0.883266276884528	-1.1718974257919	0.241238240705595	1	No	0	-0.447533486763982	0.855656036573941	-0.52302966102584	0.600953612434664	1	No	0
KB-1440D3.15	ENSG00000284630.1	14.1528172897498	0.162805863607647	0.906214650992007	0.179654857079864	0.857423535534412	1	No	0	-1.08176317078643	0.938517142911082	-1.1526301665956	0.249062215794495	1	No	0
KB-1440D3.16	ENSG00000207751.3	95.4773612885789	-0.334753914876715	0.37413277045089	-0.894746307502767	0.370922718243842	1	No	0	0.143977318928634	0.36701385893504	0.392293956817902	0.694841028287102	1	No	0
KB-1440D3.17	ENSG00000284651.1	26.0203447612904	0.0425979316269884	0.662170472519471	0.0643307628395281	0.948706858974599	1	No	0	-0.268774795134955	0.663878947102227	-0.404855126537952	0.685584004681373	1	No	0
KB-1440D3.18	ENSG00000284654.1	23.8720844976353	0.60212658977767	0.737574582851307	0.816360275661854	0.414294109562854	1	No	0	0.0446629888693999	0.743606992134138	0.060062626282222	0.952105756104323	1	No	0
KB-1440D3.19	ENSG00000284621.1	7.36901964175309	-1.07010286033103	1.24994986286995	-0.856116626849352	0.391933272671121	1	No	0	0.0673027288483967	1.18555052000534	0.0567691782954081	0.954729066485326	1	No	0
KB-1440D3.20	ENSG00000286127.1	5.68957059053589	0.0317648867712003	1.34145084916047	0.023679501035077	0.981108257225553	1	No	0	-1.4180192542399	1.41265254487937	-1.00379902997378	0.315475492057704	1	No	0
KB-1440D3.21	ENSG00000286365.1	11.9287858863555	-2.02964071881501	1.07641482913957	-1.8855562594185	0.0593547764025624	1	No	0	0.232820477612791	0.957063142915315	0.243265535128221	0.807799701520377	1	No	0
KB-1448A5.1	ENSG00000253105.6	3.45507469736525	1.53203084079844	2.06272213744993	0.742722838419931	0.457649499723554	1	No	0	-0.266794241397791	2.14198584336051	-0.124554624030205	0.900876153330491	1	No	0
KB-1460A1.1	ENSG00000253395.1	4.83527452225889	-1.67573634959833	1.67252048998024	-1.00192276246381	0.316380897978986	1	No	0	-0.162370390744907	1.55975318222365	-0.104100054159483	0.917089947879804	1	No	0
KB-1460A1.2	ENSG00000253355.1	0.306000939002264	0	4.99745499513702	0	1	1	No	0	2.18460944413992	4.88811578481548	0.446922605828246	0.654930941368592	1	No	0
KB-1460A1.3	ENSG00000253737.1	0	NA	NA	NA	1	1	No	0	NA	NA	NA	1	1	No	0
KB-1466C5.1	ENSG00000273115.1	0	NA	NA	NA	1	1	No	0	NA	NA	NA	1	1	No	0
KB-1471A8.1	ENSG00000245330.4	3.31189979532216	-1.18487965175732	2.18396792601815	-0.542535280688673	0.587449809755358	1	No	0	-0.259701710851165	2.11281778257076	-0.122917230720755	0.90217264095334	1	No	0
KB-1471A8.3	ENSG00000286362.1	32.0308669841279	-0.551973481287115	0.599514002041056	-0.920701567282686	0.357206257708514	1	No	0	-0.269295438704384	0.589252828031321	-0.457011703455194	0.647662633449814	1	No	0
KB-1507C5.3	ENSG00000253263.1	1.57640280248103	0	3.48477074448387	0	1	1	No	0	4.55667547206299	3.20243977859182	1.42287624033531	0.154772035022068	1	No	0
KB-1517D11.2	ENSG00000253468.1	0.864701635991083	0	4.29733081218915	0	1	1	No	0	3.68993975523634	4.0912610143612	0.901907686232648	0.367105907993737	1	No	0
KB-1517D11.3	ENSG00000278914.1	1.11740139397764	0	4.32493921010439	0	1	1	No	0	4.06127630480669	4.1105488065038	0.988013157362553	0.323146204441203	1	No	0
KB-1517D11.4	ENSG00000272321.1	3.5656971275309	2.56506248404108	2.00590542611043	1.27875544412624	0.200983188523542	1	No	0	1.49802511115784	2.03814805692143	0.73499327297182	0.462343591027465	1	No	0
KB-152G3.2	ENSG00000286498.1	0	NA	NA	NA	1	1	No	0	NA	NA	NA	1	1	No	0
KB-1552D7.2	ENSG00000179577.4	1.03494250775491	-3.53497353610616	3.96394795850018	-0.891781015572079	0.372510319249428	1	No	0	-1.26099142074033	3.82534140871486	-0.329641536796571	0.74167083341518	1	No	0
KB-1562D12.1	ENSG00000254024.1	0	NA	NA	NA	1	1	No	0	NA	NA	NA	1	1	No	0
KB-1562D12.2	ENSG00000253991.1	0	NA	NA	NA	1	1	No	0	NA	NA	NA	1	1	No	0
KB-1562D12.3	ENSG00000253153.1	0	NA	NA	NA	1	1	No	0	NA	NA	NA	1	1	No	0
KB-1568E2.1	ENSG00000253656.1	1.23275249670789	0.326419917767718	3.19568058748171	0.102144100085092	0.918642297240911	1	No	0	-3.34568312867364	3.43126228413814	-0.975058987516022	0.329531000785051	1	No	0
KB-1572B10.1	ENSG00000286517.1	0	NA	NA	NA	1	1	No	0	NA	NA	NA	1	1	No	0
KB-1572B10.2	ENSG00000286852.1	0	NA	NA	NA	1	1	No	0	NA	NA	NA	1	1	No	0
KB-1572G7.3	ENSG00000211683.3	10.1319429372402	-0.487696015454472	1.05706832325781	-0.461366597337272	0.644535612028361	1	No	0	-0.518716384465285	1.04986271679935	-0.494080203216153	0.621249538408978	1	No	0
KB-1572G7.4	ENSG00000275609.1	3.18544790495974	-0.794795734168176	1.86094630508221	-0.427092244412213	0.66931214160845	1	No	0	-2.60141689209433	2.03401040292357	-1.2789594823877	0.200911324341631	1	No	0
KB-1572G7.5	ENSG00000278655.1	5.17322654643052	-1.03535027030486	1.61551365727399	-0.640879924253877	0.521600700167231	1	No	0	-3.52219324092444	1.85817740897457	-1.895509666576	0.0580249123094396	1	No	0
KB-1582A10.1	ENSG00000253332.1	0	NA	NA	NA	1	1	No	0	NA	NA	NA	1	1	No	0
KB-1582A10.2	ENSG00000253233.1	0.371039869239497	2.45827740891077	4.88484453410874	0.503245782285535	0.614791480177433	1	No	0	0	4.9975798104491	0	1	1	No	0
KB-1589B1.4	ENSG00000270861.1	2.14242335890658	-0.77451363787264	2.45287411430087	-0.315757597732811	0.752186504782252	1	No	0	-1.36938298337676	2.48560434981376	-0.550925566041663	0.581684700851891	1	No	0
KB-1592A4.14	ENSG00000234503.1	0	NA	NA	NA	1	1	No	0	NA	NA	NA	1	1	No	0
KB-1592A4.15	ENSG00000197210.7	7.90681237205792	-0.259394310743641	1.14392308086748	-0.226758525185918	0.820611515719959	1	No	0	-0.798390133113083	1.15753365764775	-0.689733838699354	0.490361581794873	1	No	0
KB-1592A4.16	ENSG00000283145.1	0	NA	NA	NA	1	1	No	0	NA	NA	NA	1	1	No	0
KB-1608C10.2	ENSG00000254307.2	0	NA	NA	NA	1	1	No	0	NA	NA	NA	1	1	No	0
KB-1615E4.2	ENSG00000253666.2	1.29802763406907	3.35405835433628	3.36873985493673	0.995641841984641	0.31942419703439	1	No	0	3.18362506034183	3.36573805305924	0.945892107512085	0.344203619443006	1	No	0
KB-1615E4.3	ENSG00000254364.1	0	NA	NA	NA	1	1	No	0	NA	NA	NA	1	1	No	0
KB-1622E1.1	ENSG00000286902.1	0.364484493762234	-2.53503140279492	4.89223638793533	-0.518174348452688	0.604336630361979	1	No	0	-2.76071232569324	4.89235857532578	-0.564290675588799	0.572556326193428	1	No	0
KB-1639H6.2	ENSG00000254236.1	9.42012813907435	-0.569978111356806	1.13026469442026	-0.504287282590172	0.614059512902032	1	No	0	-1.07284850923309	1.14145415236604	-0.939896277926939	0.347270766739551	1	No	0
KB-1670H7.1	ENSG00000286308.1	0	NA	NA	NA	1	1	No	0	NA	NA	NA	1	1	No	0
KB-1683C8.1	ENSG00000213750.4	0.98547131958954	-0.191484904468732	3.69456109938274	-0.0518288639212718	0.958665056369959	1	No	0	-0.262102747462303	3.67896930557967	-0.0712435265672884	0.94320394021337	1	No	0
KB-1683C8.2	ENSG00000287654.1	15.2526352706755	0.329804143759083	0.991305886208147	0.332696646259833	0.739363281373652	1	No	0	0.299863927253667	0.987099799136018	0.303782786214859	0.761293381974285	1	No	0
KB-173C10.1	ENSG00000253842.2	0.139675174247205	0	4.99745499518611	0	1	1	No	0	1.10565397982741	4.99425280730557	0.221385264720693	0.824792464848314	1	No	0
KB-173C10.2	ENSG00000253824.2	1.275668309396	-4.34237807994091	3.48274764004259	-1.24682535995855	0.212461539626014	1	No	0	-4.56804674268498	3.48279609846799	-1.31160326747075	0.189654029994644	1	No	0
KB-1742H10.3	ENSG00000279138.1	13.207831120228	-0.419393480506818	1.01956466888266	-0.411345639278017	0.680819108470204	1	No	0	-0.408136296941097	1.01278752476208	-0.402983140058894	0.686960627610714	1	No	0
KB-176G8.1	ENSG00000279365.1	1.03495621714082	-3.53501457512544	3.60676909327305	-0.980105596922897	0.327033996706956	1	No	0	-1.26293951249211	3.45401776221029	-0.365643606790237	0.714631031467532	1	No	0
KB-1836B5.1	ENSG00000260949.1	76.2926563188841	0.270357183427919	0.406663934532703	0.664817212617063	0.506167411977725	1	No	0	-0.125620776731509	0.408497976987533	-0.307518724224535	0.758448573185992	1	No	0
KB-1836B5.4	ENSG00000272128.1	9.7256562364374	1.28611817631662	1.1392654130594	1.12890127407876	0.258939483263049	1	No	0	1.31235100533109	1.13293033625707	1.15836866869218	0.246713619395583	1	No	0
KB-1836B5.5	ENSG00000286677.1	13.7934418038101	-0.590148294132548	0.917992116236101	-0.642868586445208	0.520309374399399	1	No	0	-0.673397839013354	0.913355264097983	-0.737279200638749	0.460952578121413	1	No	0
KB-1907C4.2	ENSG00000270682.1	1.98542979083298	4.38050825968058	2.6556983974151	1.64947505482712	0.0990503495312552	1	No	0	3.12561069517715	2.70512144802459	1.15544191092035	0.247909507497854	1	No	0
KB-1930G5.4	ENSG00000254084.1	0.185519934619749	1.43596978159616	4.98356700673743	0.288140960010134	0.773238839993447	1	No	0	0	4.9975798104491	0	1	1	No	0
KB-1958F4.1	ENSG00000270077.1	0	NA	NA	NA	1	1	No	0	NA	NA	NA	1	1	No	0
KB-1958F4.2	ENSG00000272249.1	0.371039869239497	2.45827740891077	4.88484453410874	0.503245782285535	0.614791480177433	1	No	0	0	4.9975798104491	0	1	1	No	0
KB-1980E6.2	ENSG00000253923.2	9.61627827140663	-1.06744115597201	1.10418431144362	-0.966723711711164	0.333682170196814	1	No	0	-0.125860673470085	1.05634080265641	-0.119147791274919	0.905158268421785	1	No	0
KB-1980E6.3	ENSG00000253633.2	3.01260213693787	0.205031310759993	1.89772948462421	0.108040325252465	0.913963704481766	1	No	0	0.191570018339568	1.88535952797222	0.101609276903068	0.919066815660943	1	No	0
KB-1991G8.1	ENSG00000253217.1	0.364484493762234	-2.53503140279492	4.89223638793533	-0.518174348452688	0.604336630361979	1	No	0	-2.76071232569324	4.89235857532578	-0.564290675588799	0.572556326193428	1	No	0
KB-1995A5.4	ENSG00000284233.1	0	NA	NA	NA	1	1	No	0	NA	NA	NA	1	1	No	0
KB-1995A5.5	ENSG00000284070.1	6.48218237436325	1.30081770073627	1.38981204002597	0.935966636691364	0.349290365773597	1	No	0	1.29927609094384	1.38288245014105	0.939541962378164	0.347452558258673	1	No	0
KB-1995A5.6	ENSG00000286070.2	12.4171498665399	-0.964723341790106	1.01861566258918	-0.947092585772651	0.343591602438772	1	No	0	-0.701940549943969	1.00160820312369	-0.700813499484976	0.483419412297447	1	No	0
KB-2007G4.1	ENSG00000286549.1	2.9917953677206	2.42755181337023	2.62269311433328	0.925595068711403	0.354656457064686	1	No	0	5.28900903685501	2.45098517019462	2.15791148031917	0.0309347147463668	1	No	0
KB-2042G5.1	ENSG00000287470.1	0.371039869239497	2.45827740891077	4.88484453410874	0.503245782285535	0.614791480177433	1	No	0	0	4.9975798104491	0	1	1	No	0
KB-208E9.1	ENSG00000272733.1	11.448984554857	-1.99824753784508	1.0655824770214	-1.87526313629963	0.0607565321275698	1	No	0	-0.249760393977163	0.970319762428657	-0.257400089793107	0.796869933575387	1	No	0
KB-208E9.3	ENSG00000287864.1	1.75023745997126	-0.410967366073103	2.62084255008625	-0.156807346576229	0.875396682752813	1	No	0	-2.61244784042871	2.89204335791835	-0.903322501467996	0.366354757626878	1	No	0
KB-218C10.1	ENSG00000288593.1	0.92104429762148	0.600958647552858	4.02032091806707	0.149480267819463	0.881174678430732	1	No	0	-2.76071686396556	4.1951691121045	-0.658070459186006	0.510492856965781	1	No	0
KB-226F1.2	ENSG00000272787.1	259.249522811598	-0.199310948840224	0.220547288013	-0.9037107217953	0.366148812338157	0.763133686660433	No	0.117399375160221	-0.00266598708253635	0.217915856219689	-0.0122340206389051	0.99023890730879	1	No	0
KB-288A10.17	ENSG00000230821.1	1.4644933505262	-1.57901358858876	3.32884326010682	-0.474343027054417	0.635255313479967	1	No	0	-4.34567999217069	3.49120715562165	-1.24474996712044	0.213223672586603	1	No	0
KB-288A10.19	ENSG00000226595.1	0	NA	NA	NA	1	1	No	0	NA	NA	NA	1	1	No	0
KB-318B8.7	ENSG00000232545.1	54.5107470143093	-0.135467624481134	0.470208398294591	-0.28810124398557	0.773269240416066	1	No	0	0.311132049135427	0.46114448749504	0.674695366793847	0.499869328786833	1	No	0
KB-431C1.5	ENSG00000272037.1	42.6698682204169	-0.403444409154301	0.531343400510976	-0.759291277103133	0.447678334385887	1	No	0	0.0389882449757533	0.520468481969418	0.0749099058375723	0.940286394985725	1	No	0
KB-67B5.12	ENSG00000233995.1	0	NA	NA	NA	1	1	No	0	NA	NA	NA	1	1	No	0
KB-67B5.17	ENSG00000273362.1	0	NA	NA	NA	1	1	No	0	NA	NA	NA	1	1	No	0
KB-67B5.18	ENSG00000287285.1	0	NA	NA	NA	1	1	No	0	NA	NA	NA	1	1	No	0
KB-68A7.1	ENSG00000274225.1	4.27197022510627	2.0177209816274	1.7311429642546	1.16554266359867	0.243799401203126	1	No	0	-0.317462932749898	1.84292077381721	-0.172260759800511	0.863232532296636	1	No	0
KB-68A7.2	ENSG00000277352.1	0.364484493762234	-2.53503140279492	4.89223638793533	-0.518174348452688	0.604336630361979	1	No	0	-2.76071232569324	4.89235857532578	-0.564290675588799	0.572556326193428	1	No	0
KB-7G2.8	ENSG00000273244.1	0	NA	NA	NA	1	1	No	0	NA	NA	NA	1	1	No	0
KB-7G2.9	ENSG00000267338.1	0.670485432764498	-2.53500824249271	4.71544566585162	-0.537596745277072	0.590855477713689	1	No	0	-0.258549209801264	4.59941720280177	-0.0562134719250446	0.955171749089231	1	No	0
KB-836E9.1	ENSG00000287507.1	68.5957550290587	-0.434824954037824	0.403401343095077	-1.07789664432362	0.281079883138549	1	No	0	-0.194079843595412	0.397045927661838	-0.488809555958245	0.624976532029988	1	No	0
KBTBD11	ENSG00000176595.4	1080.07819221742	-0.0125924156953324	0.107985957190811	-0.116611604165175	0.907167841673199	0.977735298562749	No	0.00977870547153625	0.155111234111706	0.106832342844985	1.45191268843344	0.146525884027026	0.445147762815259	No	0.351495804921624
KBTBD11-OT1	ENSG00000253696.2	26.1032740694725	0.840328368297287	0.674505392415586	1.24584381051105	0.212821742032022	1	No	0	0.514459898340812	0.676176454308925	0.76083675357582	0.446754578827014	1	No	0
KBTBD11-OT1	ENSG00000283239.1	0	NA	NA	NA	1	1	No	0	NA	NA	NA	1	1	No	0
KBTBD12	ENSG00000187715.13	76.2585452327603	0.155376757242217	0.393182990851804	0.395176701071439	0.692712486142105	1	No	0	0.0800001175556535	0.391483030347562	0.204351431234781	0.838078881514803	1	No	0
KBTBD13	ENSG00000234438.5	2.56446107913243	-1.3165739283765	2.32404312258513	-0.56650150575176	0.571052909635323	1	No	0	-5.08262253573221	2.64485460020677	-1.92170206079943	0.0546432578072577	1	No	0
KBTBD2	ENSG00000170852.11	2503.0759761958	0.0227975831612855	0.0803739768712816	0.283643836584019	0.776683339440746	0.943250566198501	No	0.02537292543594	0.0493495403294728	0.0799422259610332	0.617315063925385	0.537026932701051	0.79450807144832	No	0.0999016864142345
KBTBD3	ENSG00000182359.15	173.939373278902	0.10279725253404	0.261583371350974	0.39298083820517	0.694333634099467	0.919016175336548	No	0.0366768446556905	0.256558364496211	0.258798245848767	0.991345067486028	0.321517113726761	1	No	0
KBTBD4	ENSG00000123444.14	543.358207268905	0.0482512982274003	0.150816100628256	0.319934662323184	0.749017861019158	0.934452267819651	No	0.0294428776473424	0.0662978145008822	0.149797546470536	0.442582779644675	0.65806754270386	0.861690443387277	No	0.0646487235882395
KBTBD6	ENSG00000165572.8	4504.44657053533	-0.0275312056022615	0.0702183411100119	-0.392079977496592	0.694999121168633	0.919189782322007	No	0.0365948118935677	0.0331274405266414	0.0699042747629447	0.47389720641522	0.635573211428673	0.849120027915273	No	0.0710309154370269
KBTBD7	ENSG00000120696.9	927.323701433132	0.0268974886444287	0.116440170659395	0.230998361580111	0.817316074882305	0.955291109425303	No	0.0198642640688576	0.0700817108392291	0.115585491430731	0.606319270452975	0.544302764625008	0.798800320892331	No	0.0975617693374633
KBTBD8	ENSG00000163376.11	2028.2975949722	-0.0545069982627277	0.0920715957665982	-0.592006664041136	0.553846125931628	0.866980244998682	No	0.061990798239831	0.049838365571842	0.0914577029555546	0.544933493421126	0.585799259530641	0.820728415136316	No	0.085800530237926
KC6	ENSG00000267313.7	53.4809969825023	-0.0705589466212653	0.528943977226119	-0.133395878692654	0.893880304607711	1	No	0	-0.11838300419102	0.526703974724455	-0.224761934354022	0.82216448038485	1	No	0
KCCAT198	ENSG00000257642.1	0	NA	NA	NA	1	1	No	0	NA	NA	NA	1	1	No	0
KCMF1	ENSG00000176407.18	3566.34705480985	0.133384651666318	0.0708083895862953	1.88374078898885	0.059600046212812	0.379800196210195	No	0.420444815236224	0.0832152031660957	0.0705721191047942	1.17915126003978	0.238337950116834	0.561566109502526	No	0.250599109746061
KCNA1	ENSG00000111262.6	18.4040389336477	0.0574337206426998	0.77792178980941	0.0738296849311433	0.941145906316709	1	No	0	-1.05426339573291	0.803042661876151	-1.31283609923018	0.189238182958903	1	No	0
KCNA10	ENSG00000143105.7	0	NA	NA	NA	1	1	No	0	NA	NA	NA	1	1	No	0
KCNA2	ENSG00000177301.16	54.8275522696429	-0.0504903148763125	0.461379882120797	-0.109433282275392	0.912858836821459	1	No	0	-0.291571982086426	0.461568144487833	-0.631698668048164	0.527583798560261	1	No	0
KCNA3	ENSG00000177272.9	38.214947180436	-0.425580624066687	0.532428293839375	-0.799320075568857	0.424104841023176	1	No	0	-0.410360255945971	0.527861909781821	-0.777400771568427	0.436922357387405	1	No	0
KCNA4	ENSG00000182255.7	0.620986825827306	2.24373628391297	4.86193898877266	0.461490012337521	0.644447085410939	1	No	0	2.18450959535262	4.84925869131053	0.450483204632303	0.652362061870203	1	No	0
KCNA5	ENSG00000130037.5	0.371039869239497	2.45827740891077	4.88484453410874	0.503245782285535	0.614791480177433	1	No	0	0	4.9975798104491	0	1	1	No	0
KCNA6	ENSG00000151079.7	16.7482990476325	-0.373447109864978	0.819578305635297	-0.455657631854347	0.648636193254396	1	No	0	-0.619386097720771	0.820097250538877	-0.75525932724903	0.450093397716239	1	No	0
KCNA7	ENSG00000104848.2	19.8424515247805	-0.867186337334989	0.827416375281642	-1.04806523443509	0.29460855245571	1	No	0	-0.480529295934358	0.811696683440736	-0.592005986641983	0.55384657953972	1	No	0
KCNAB1	ENSG00000169282.18	226.528675479396	0.300595761552201	0.267562870413228	1.12345842712764	0.261242847373781	0.677898371966027	No	0.168835409086604	0.162091041412962	0.267080338593466	0.606899939795596	0.543917318083941	1	No	0
KCNAB1-AS1	ENSG00000242370.1	0.364484493762234	-2.53503140279492	4.89223638793533	-0.518174348452688	0.604336630361979	1	No	0	-2.76071232569324	4.89235857532578	-0.564290675588799	0.572556326193428	1	No	0
KCNAB1-AS2	ENSG00000240596.1	0.371039869239497	2.45827740891077	4.88484453410874	0.503245782285535	0.614791480177433	1	No	0	0	4.9975798104491	0	1	1	No	0
KCNAB2	ENSG00000069424.15	278.343291698674	0.052877933604691	0.204531440692154	0.258532054659895	0.795996313511017	0.949142136098114	No	0.0226687461598105	-0.115144672696724	0.204168640320562	-0.563968455272743	0.57277560041154	1	No	0
KCNAB3	ENSG00000170049.10	192.871097595771	-0.413438932111842	0.250064008246788	-1.65333242080891	0.0982632281991987	0.458538158793526	No	0.33862451721557	0.0574445136983926	0.244734355665862	0.234721903028695	0.814424586449776	1	No	0
KCNB1	ENSG00000158445.10	140.206436528597	-0.237421388060991	0.286387212761899	-0.829022307844387	0.407091784268497	0.789296669779868	No	0.102759729576844	-0.446449419138676	0.286213345054934	-1.55984836784248	0.118795718319002	1	No	0
KCNB2	ENSG00000182674.6	364.399185654814	0.082558793334441	0.181368326914349	0.455199619134323	0.648965634485646	0.906077567356979	No	0.0428346217126663	0.0974625451877715	0.180130268471085	0.541067006755815	0.588461398247424	0.822211309980774	No	0.0850165535487877
KCNC1	ENSG00000129159.9	288.665533335126	0.000476125403187945	0.221404299988956	0.00215047947673868	0.998284166949683	0.999599299717606	No	0.0001740567961738	-0.15203539008101	0.220991639475694	-0.687968967702652	0.491472323560363	0.768316494339997	No	0.114459843209213
KCNC2	ENSG00000166006.14	0	NA	NA	NA	1	1	No	0	NA	NA	NA	1	1	No	0
KCNC3	ENSG00000131398.15	110.261556459112	0.157842946662921	0.36973067609982	0.426913309785273	0.669442470799287	1	No	0	-0.385567961031027	0.372479121859586	-1.03513979281871	0.300603631226427	1	No	0
KCNC4	ENSG00000116396.15	692.226721476884	-0.105205902993769	0.140345468050891	-0.749620949324992	0.453483029895638	0.815980009946807	No	0.0883204805551282	-0.12192658901969	0.139577605187702	-0.873539769189508	0.382368939404033	0.692689160989821	No	0.159461608031039
KCND1	ENSG00000102057.10	43.3420792638886	0.162465607865153	0.528732424270116	0.307273774800981	0.758634995419338	1	No	0	0.294400016765173	0.523570716609126	0.562292747523842	0.573916578815071	1	No	0
KCND2	ENSG00000184408.10	27.9044504494768	-0.156275937634134	0.643407439477118	-0.242887986749323	0.808092172136057	1	No	0	0.218390533017702	0.631742863559894	0.345695290940152	0.729571723614317	1	No	0
KCND3	ENSG00000171385.10	98.1920499065219	-0.1900521459057	0.363628870744463	-0.522654170766484	0.60121493599622	1	No	0	-0.079531401760018	0.360255309984314	-0.22076399585472	0.825276199047531	1	No	0
KCND3-AS1	ENSG00000237556.1	1.10282254137413	-2.53499797067748	3.59322972576533	-0.705492875253764	0.480503564252705	1	No	0	1.01725281141465	3.35307981408999	0.303378645250269	0.761601317908348	1	No	0
KCND3-IT1	ENSG00000232558.1	0	NA	NA	NA	1	1	No	0	NA	NA	NA	1	1	No	0
KCNE1	ENSG00000180509.13	17.1487179592223	-1.13320090689151	0.867329424718839	-1.30654036931684	0.191368860034787	1	No	0	-1.23161529313436	0.863086603029806	-1.42698923701383	0.153582996993935	1	No	0
KCNE1B	ENSG00000276289.5	0.364484493762234	-2.53503140279492	4.89223638793533	-0.518174348452688	0.604336630361979	1	No	0	-2.76071232569324	4.89235857532578	-0.564290675588799	0.572556326193428	1	No	0
KCNE2	ENSG00000159197.4	0.27935034849441	0	4.99745499514106	0	1	1	No	0	2.06510853834858	4.89693225541524	0.421714745198874	0.673233240453574	1	No	0
KCNE3	ENSG00000175538.11	1.48630037008756	3.78165882861895	3.50369161246236	1.07933552575457	0.280438181384202	1	No	0	3.06544780360883	3.5258666006604	0.869416841531858	0.384619174653714	1	No	0
KCNE4	ENSG00000152049.6	10.1153640359022	1.44562790780381	1.12489141872191	1.28512662088428	0.198748040362852	1	No	0	1.69027779215094	1.11369209219223	1.51772451649875	0.129083860917373	1	No	0
KCNE5	ENSG00000176076.7	9.81271223282335	1.19030338473595	1.08882214404002	1.09320277076602	0.274304780783113	1	No	0	1.06580555786048	1.08609762881453	0.9813165313912	0.326436673006825	1	No	0
KCNF1	ENSG00000162975.5	4.19700616601116	-2.03098272731751	1.86987650789278	-1.08615874831557	0.277408764429485	1	No	0	0.697818353493548	1.62103015424431	0.43047832988576	0.666847726815414	1	No	0
KCNG1	ENSG00000026559.14	604.608299422302	-0.00450778415283986	0.182540941470508	-0.024694647220104	0.980298524679627	0.995996880884106	No	0.00174202163347204	-0.196703325461757	0.182426004872475	-1.0782636258425	0.280916124807648	0.604515980695985	No	0.218592213849782
KCNG2	ENSG00000178342.4	6.34811976120479	-0.0373072791583628	1.57184910850091	-0.0237346440931236	0.981064271793107	1	No	0	0.931062133547977	1.53134760222477	0.608001822835854	0.543186264924352	1	No	0
KCNG3	ENSG00000171126.8	390.398615891462	0.100147777393012	0.209779941921424	0.477394437598443	0.633081274368251	0.897539954740076	No	0.0469462093380409	0.0606260490795672	0.209003390257388	0.290072084500189	0.771761091435414	0.913196806100147	No	0.0394356161212545
KCNG4	ENSG00000168418.8	1.04152530200399	0.00797593558594134	3.61761025422851	0.00220475259229999	0.998240863371388	1	No	0	-0.262418882225704	3.62166769827067	-0.0724580232336081	0.942237410228037	1	No	0
KCNH1	ENSG00000143473.13	7.79514784627861	-0.115350006696836	1.16590655537816	-0.0989358934167943	0.921189169873917	1	No	0	-1.58801814649665	1.22966221352861	-1.29142631937898	0.196555889084232	1	No	0
KCNH1-IT1	ENSG00000234233.1	0.371039869239497	2.45827740891077	4.88484453410874	0.503245782285535	0.614791480177433	1	No	0	0	4.9975798104491	0	1	1	No	0
KCNH2	ENSG00000055118.17	273.749357472073	0.214947361906698	0.226975164386681	0.947008288274696	0.343634555527764	0.74702567733647	No	0.126664470026794	-0.0365065814193755	0.227102000886522	-0.160749712802474	0.872290533385732	1	No	0
KCNH3	ENSG00000135519.8	106.420346301659	0.110948395566516	0.325753208408407	0.340590338645006	0.733412003690807	1	No	0	-0.275931441550948	0.327361387043986	-0.842895504697603	0.399286887868862	1	No	0
KCNH4	ENSG00000089558.9	72.7843471791829	-0.20031442567558	0.447364849774058	-0.447765231838732	0.654322638102079	1	No	0	0.0875069544439691	0.441778742817201	0.198078689540247	0.842983497771975	1	No	0
KCNH5	ENSG00000140015.20	11.8449063887122	-0.854700834468656	1.08206375073114	-0.789880294845051	0.429597680348091	1	No	0	0.202657769043795	1.04115557389765	0.194646961630459	0.845669336068788	1	No	0
KCNH6	ENSG00000173826.15	20.8761251951756	0.762854362938528	0.768027649566086	0.993264192206516	0.320581222843351	1	No	0	0.163181018654034	0.775344333496453	0.210462644278525	0.833306604244356	1	No	0
KCNH7	ENSG00000184611.12	1.81100641403513	0.527509755655291	2.80146246429209	0.188297991630807	0.85064305964297	1	No	0	1.32622704049299	2.73913879440272	0.484176648223544	0.628260508041581	1	No	0
KCNH7-AS1	ENSG00000237750.2	0	NA	NA	NA	1	1	No	0	NA	NA	NA	1	1	No	0
KCNH8	ENSG00000183960.9	5.02659105246075	-1.70096990772879	1.69336663132091	-1.00449003557012	0.315142471757796	1	No	0	-3.67538258155115	1.90161855571929	-1.93276541738463	0.0532651023419338	1	No	0
KCNIP1	ENSG00000182132.14	2.92351751245082	-0.675172881943034	1.90669790718439	-0.354105849384425	0.723259558572545	1	No	0	0.070185961483998	1.83859301921266	0.0381737343450014	0.969549162583389	1	No	0
KCNIP1-AS1	ENSG00000253591.2	1.84208859524296	0.60205016625742	3.01055712169244	0.199979652244222	0.841496494836645	1	No	0	-3.76071935601364	3.28975495078335	-1.14316093820852	0.252971777057354	1	No	0
KCNIP1-OT1	ENSG00000253647.1	0.306000939002264	0	4.99745499513702	0	1	1	No	0	2.18460944413992	4.88811578481548	0.446922605828246	0.654930941368592	1	No	0
KCNIP2	ENSG00000120049.20	59.5784507301994	-0.295720890028612	0.435292360648446	-0.679361543556801	0.496908810211123	1	No	0	-0.511249525640189	0.435114521583604	-1.17497693200284	0.240003944846495	1	No	0
KCNIP2-AS1	ENSG00000226009.2	35.6142591776772	0.282668468039701	0.615200979867586	0.459473370963327	0.645894270369018	1	No	0	0.0543190857400108	0.615206522797559	0.0882940666704945	0.929642954650509	1	No	0
KCNIP3	ENSG00000115041.13	130.869911158672	0.160850199332379	0.323415105145848	0.497349062468315	0.618942919251167	0.894212541984083	No	0.0485592431279281	-0.191913878172051	0.3244316547983	-0.5915386964671	0.554159535291843	1	No	0
KCNIP4	ENSG00000185774.16	8.54954579191596	-0.102810794132131	1.13422911341394	-0.0906437622842167	0.927775657764656	1	No	0	0.508259831724698	1.10470499702677	0.460086478374445	0.645454149237434	1	No	0
KCNIP4-IT1	ENSG00000280650.1	1.0934534812867	-4.11999184480444	4.14419447166736	-0.994159871833144	0.320145040822557	1	No	0	-4.34567413412024	4.14427283590296	-1.04859749977668	0.294363407069346	1	No	0
KCNJ1	ENSG00000151704.16	6.20952735304818	0.588995733253225	1.3231577837598	0.445143988481534	0.656215701434316	1	No	0	-0.156207136192929	1.34418431885089	-0.116209610543937	0.907486420247882	1	No	0
KCNJ10	ENSG00000177807.10	60.3881655085459	0.152737892808465	0.462108527320627	0.330523857012685	0.741004169281097	1	No	0	0.0198574905642344	0.460962169105474	0.0430783519670803	0.965639075904633	1	No	0
KCNJ11	ENSG00000187486.7	711.436044144876	0.0231192290888213	0.139992646463754	0.165146024972155	0.868829047631397	0.96886878404712	No	0.0137350363888541	-0.100350197390442	0.13962929972948	-0.718690114358965	0.472331875650769	0.755292050893341	No	0.12188508603145
KCNJ12	ENSG00000184185.10	785.7306315499	-0.0386647476056567	0.134469779440763	-0.287534848100865	0.773702823006424	0.942355310613089	No	0.0257853176485797	-0.0117821944836878	0.133635167895326	-0.0881668700630999	0.929744048604102	0.974904030201113	No	0.0110381342557934
KCNJ13	ENSG00000115474.7	50.1500551003835	-0.05389433641049	0.529016825410778	-0.101876412661623	0.918854772502956	1	No	0	-0.197149106939993	0.527887381794093	-0.37346811789658	0.708800069830116	1	No	0
KCNJ14	ENSG00000182324.7	288.576366857986	-0.728920649932655	0.222582801245814	-3.27482916852887	0.00105725886676681	0.0408051576911666	Yes	1.38928493947767	-0.562398061971284	0.220059380495432	-2.5556650241636	0.0105985092293596	0.10498278143828	No	0.978881925116225
KCNJ15	ENSG00000157551.19	2.96067971360244	-0.471428798717731	2.05105702343011	-0.229846753811521	0.818210852863779	1	No	0	-1.71662874705409	2.13400884221173	-0.804415011361876	0.421157334556971	1	No	0
KCNJ16	ENSG00000153822.15	1.47103501661755	0.0126828033192154	2.97496881625573	0.00426317185239535	0.996598491302457	1	No	0	-3.76069689875796	3.2321627262906	-1.16352337961459	0.244617218037675	1	No	0
KCNJ18	ENSG00000260458.3	0.306000939002264	0	4.99745499513702	0	1	1	No	0	2.18460944413992	4.88811578481548	0.446922605828246	0.654930941368592	1	No	0
KCNJ2	ENSG00000123700.5	90.1604434067795	0.00697080260515173	0.385202734044099	0.0180964515281807	0.985561908759417	1	No	0	0.173203633114121	0.381360878794532	0.454172524621853	0.649704656813372	1	No	0
KCNJ2-AS1	ENSG00000267365.1	11.3035875576273	0.787814689884969	1.04024730977235	0.757334032478654	0.448849766721634	1	No	0	-0.114825006829215	1.05917486385636	-0.108409867669204	0.913670574001584	1	No	0
KCNJ3	ENSG00000162989.5	51.4864769279948	-0.433400372069615	0.463897438152081	-0.934259033195031	0.350170290906368	1	No	0	-0.27218910379697	0.457745631453005	-0.594629604509758	0.552091086610106	1	No	0
KCNJ4	ENSG00000168135.4	81.3541526591504	0.149537750177579	0.385459520129873	0.387946703527248	0.698055475047004	1	No	0	-0.0485467342085605	0.385137248849959	-0.126050477728456	0.899691967742916	1	No	0
KCNJ5	ENSG00000120457.12	8.94799315534725	0.364313976854554	1.18545838625557	0.307319076804786	0.75860051662886	1	No	0	-1.17509773334672	1.23709404952722	-0.949885527131753	0.342170421517487	1	No	0
KCNJ6	ENSG00000157542.11	3.92342772447106	0.571279292821317	1.67378734162815	0.341309363867942	0.732870699354076	1	No	0	-2.28289640521785	1.91119122391366	-1.19448874432514	0.232286841012529	1	No	0
KCNJ6-AS1	ENSG00000233213.1	0	NA	NA	NA	1	1	No	0	NA	NA	NA	1	1	No	0
KCNJ8	ENSG00000121361.5	781.657386615192	0.250714447880584	0.131740046782789	1.90309973317346	0.0570275327697924	0.370923201009081	No	0.430716000979597	0.238308343224824	0.131057954496396	1.81834322182541	0.069011690578974	0.304510870008051	No	0.516397199910397
KCNJ9	ENSG00000162728.5	5.47586659130657	0.792000135307504	1.65565932907951	0.478359358955703	0.632394454501316	1	No	0	0.0160549162163839	1.67524711082791	0.00958361074770011	0.992353501997371	1	No	0
KCNK1	ENSG00000135750.15	492.11485624941	0.357278296328012	0.164553351345875	2.17120036392968	0.0299160298677095	0.271484307434889	No	0.566255268805887	0.257970840863423	0.164043011687876	1.57258049708489	0.115815986515089	0.394018177280809	No	0.404483742360583
KCNK10	ENSG00000100433.16	3.51268508341192	0.463633919408635	1.92539676261885	0.24079915808003	0.809710782179345	1	No	0	1.28749739434491	1.87714735869468	0.685879767713177	0.492788929569762	1	No	0
KCNK12	ENSG00000184261.5	43.8072693737078	0.354717331727425	0.508313990752683	0.697831140162362	0.485282802113494	1	No	0	0.268538972882328	0.506271473565096	0.530424854853686	0.595817397032343	1	No	0
KCNK13	ENSG00000152315.5	43.4239152022466	0.241763287977901	0.521443866518267	0.463642020745548	0.642904243079219	1	No	0	-0.198652857941014	0.524661641184651	-0.378630420726908	0.704962328752768	1	No	0
KCNK15	ENSG00000124249.7	27.6257421547856	0.430753869708082	0.674809318690615	0.638334204607469	0.523256150817696	1	No	0	-0.0722218490383267	0.679700417281404	-0.106255413711812	0.915379705961262	1	No	0
KCNK15-AS1	ENSG00000244558.6	56.8269479763844	0.195904528538526	0.464321906425404	0.42191532604331	0.673086822963302	1	No	0	0.273434324891511	0.460534979919448	0.593731935279567	0.552691419844608	1	No	0
KCNK16	ENSG00000095981.11	0.371039869239497	2.45827740891077	4.88484453410874	0.503245782285535	0.614791480177433	1	No	0	0	4.9975798104491	0	1	1	No	0
KCNK17	ENSG00000124780.14	0	NA	NA	NA	1	1	No	0	NA	NA	NA	1	1	No	0
KCNK18	ENSG00000186795.1	0.728955278138558	-3.5350030205845	4.4091442192208	-0.801743568553359	0.422701307724607	1	No	0	-3.76068552396622	4.40923682142925	-0.85291075899779	0.393708794806336	1	No	0
KCNK2	ENSG00000082482.14	7.63554253572475	2.09211124949812	1.40644334930119	1.48751903198775	0.13687778041776	1	No	0	2.37908419846293	1.39414907224153	1.70647762555105	0.0879191886470218	1	No	0
KCNK3	ENSG00000171303.7	2.42743988273963	0.596997411463651	2.40854425219005	0.24786649069072	0.804237707528769	1	No	0	-0.317068214852925	2.44907962789817	-0.129464232702404	0.89699032489641	1	No	0
KCNK4	ENSG00000182450.13	0.85270711556675	-3.11992931621757	4.27411853851887	-0.729958537204898	0.46541552931871	1	No	0	-0.844758432137125	4.14582106107135	-0.203761431015266	0.838539934065288	1	No	0
KCNK4-TEX40	ENSG00000257069.6	0	NA	NA	NA	1	1	No	0	NA	NA	NA	1	1	No	0
KCNK5	ENSG00000164626.9	1063.71455790683	0.0957270361321687	0.118556593077954	0.807437474769756	0.419414483769443	0.797970514307826	No	0.0980131559048973	-0.0293614100150959	0.118278390655107	-0.248239850512611	0.803948834836817	0.925875468645415	No	0.0334474225157872
KCNK6	ENSG00000099337.5	8.15952199125396	1.8315233550355	1.28858983129123	1.42133928932237	0.155218146723258	1	No	0	1.53149663353417	1.29040794102338	1.18683137699818	0.235294139644774	1	No	0
KCNK7	ENSG00000173338.13	13.0778757021827	0.41255416729987	0.960370054406841	0.429578333275582	0.667502400836299	1	No	0	-0.357402297954015	0.975421277962991	-0.366408141824005	0.714060545252541	1	No	0
KCNK9	ENSG00000169427.8	27.4617547191072	0.305824956105813	0.669483824503679	0.456807087658221	0.647809710942306	1	No	0	0.0626298794494368	0.669757667750292	0.0935112540925583	0.925497409398624	1	No	0
KCNMA1	ENSG00000156113.24	68.1855129495541	0.628520494095984	0.413959595368305	1.51831362560102	0.12893535435984	1	No	0	0.605610187542747	0.411754193210557	1.47080514911249	0.14134381953843	1	No	0
KCNMA1-AS1	ENSG00000236467.8	2.99589001998143	0.21342998408822	2.06775276410053	0.10321832851282	0.917789693557009	1	No	0	0.969661486022296	2.01672061495627	0.480811015086153	0.630650820840565	1	No	0
KCNMA1-AS2	ENSG00000225497.5	0	NA	NA	NA	1	1	No	0	NA	NA	NA	1	1	No	0
KCNMA1-AS3	ENSG00000225652.2	1.04151159261809	0.00802174960699669	3.61762825917607	0.00221740572339063	0.998230767658124	1	No	0	-0.262373126861736	3.6216856884305	-0.0724450295893675	0.942247750481367	1	No	0
KCNMB1	ENSG00000145936.9	2.42088450726237	-0.57872889092521	2.40786747589519	-0.240349145756061	0.81005959855766	1	No	0	-0.902030044936061	2.4147859454452	-0.373544515048003	0.708743220719632	1	No	0
KCNMB2	ENSG00000197584.12	8.54676324970598	0.272321370860354	1.16369461291376	0.234014463793463	0.814973749912874	1	No	0	-0.487626553481192	1.18293229621902	-0.41221848033043	0.680179292967786	1	No	0
KCNMB2-AS1	ENSG00000237978.6	120.990968737263	-0.46867631059047	0.319429149696192	-1.46723087431509	0.142313260798593	1	No	0	-0.179884646871568	0.314391034882324	-0.572168500093834	0.567207825636411	1	No	0
KCNMB3	ENSG00000171121.16	31.2203535209838	0.176850157649978	0.603633782342072	0.292975911592965	0.769540563982007	1	No	0	0.449937160235734	0.594995701714119	0.756202370772619	0.449527871581737	1	No	0
KCNMB3P1	ENSG00000239435.2	0.728941568752648	-3.53495880196309	4.83877091977151	-0.73054890602881	0.465054730375749	1	No	0	-3.76065221170083	4.83889177184594	-0.777172209881068	0.437057175646513	1	No	0
KCNMB4	ENSG00000135643.5	477.740819987975	0.126312543982237	0.175101010344732	0.721369589664604	0.470682151647325	0.825505935535451	No	0.0832797997348928	0.0959258197798655	0.174309790320455	0.550318026334109	0.582101262302302	0.818080442187059	No	0.0872039898735672
KCNN1	ENSG00000105642.16	124.822669505115	-0.226272766577602	0.348847144576721	-0.648630123810109	0.516577479692972	1	No	0	-0.595998517371329	0.350089451970215	-1.70241780784083	0.0886770741319009	1	No	0
KCNN2	ENSG00000080709.16	34.8744873514573	-0.274762919874098	0.584200670025929	-0.470322842768912	0.638124379841353	1	No	0	0.220381657147778	0.57159875918769	0.385553071285471	0.69982769449293	1	No	0
KCNN3	ENSG00000143603.19	71.5957522176826	-0.131201830402444	0.396855582435177	-0.330603464356899	0.740944029061269	1	No	0	0.268279789737035	0.389234022536035	0.689250615835356	0.490665569373228	1	No	0
KCNN4	ENSG00000104783.14	83.8959084467299	-0.989706840567685	0.38925963755625	-2.54253651054347	0.0110051102963377	1	No	0	-0.63006312340594	0.381388600872579	-1.65202400377048	0.0985296576416001	1	No	0
KCNQ1	ENSG00000053918.18	46.5483066523126	-0.285956806207399	0.500561348534785	-0.571272246737458	0.567815111526597	1	No	0	0.0250202557156049	0.49224856608151	0.0508284989325126	0.959462181358411	1	No	0
KCNQ1-AS1	ENSG00000229414.2	0.558700696988819	0	4.99745499511571	0	1	1	No	0	3.06216483647442	4.84132187293677	0.632505938841222	0.527056329010961	1	No	0
KCNQ1DN	ENSG00000237941.2	0	NA	NA	NA	1	1	No	0	NA	NA	NA	1	1	No	0
KCNQ1OT1	ENSG00000269821.1	4072.42296718768	-0.199803204401354	0.26208997706517	-0.76234584259463	0.445853620140354	0.813331376684316	No	0.0897324731713757	-0.210553031605561	0.262016275367851	-0.803587606571235	0.421635183005467	0.724413303486914	No	0.14001358268445
KCNQ2	ENSG00000075043.20	905.906942814766	-0.0856248716126169	0.138513922786241	-0.618167978281549	0.536464615854725	0.856890633592927	No	0.0670746042822213	-0.200611151186187	0.138193554733254	-1.45166792744722	0.14659396128922	0.445173393316417	No	0.351470800045242
KCNQ2-AS1	ENSG00000226390.1	4.65799819705178	-1.97885168122714	1.69778967506759	-1.16554583308346	0.243798119062562	1	No	0	-0.791411346194603	1.59335669167587	-0.496694400148536	0.619404571958923	1	No	0
KCNQ3	ENSG00000184156.17	4.77183825411781	0.173940841533328	1.50114958876971	0.115871757774576	0.907754178928511	1	No	0	-1.03836792112635	1.55662908855532	-0.667061876692818	0.504732610251525	1	No	0
KCNQ4	ENSG00000117013.17	226.988373486376	0.0451348415722567	0.228618251797716	0.197424489153178	0.843495367160238	0.96251954992407	No	0.0165904406891559	-0.0243196611543709	0.227572491979682	-0.106865557180532	0.914895638060538	1	No	0
KCNQ5	ENSG00000185760.17	672.196548374926	0.00442104930718035	0.149305763272613	0.0296107076530467	0.976377525586956	0.995202172618902	No	0.00208868454697595	-0.0996391057878677	0.148876931597671	-0.669271624009117	0.503322224423197	0.776810491091997	No	0.109684917764577
KCNQ5-AS1	ENSG00000229154.2	16.7738724500706	-0.683747287235797	0.909287761705557	-0.751959188313815	0.452075602126153	1	No	0	-0.111234351696912	0.88862703921734	-0.125175519973916	0.900384597023836	1	No	0
KCNRG	ENSG00000198553.9	42.9075668266631	-0.376071258591933	0.5289196717555	-0.711017719087175	0.477073255707229	1	No	0	-0.451695272477269	0.526359983951863	-0.85814895936044	0.390810215658215	1	No	0
KCNS1	ENSG00000124134.9	48.6745526642498	-0.735540752180871	0.523037782883982	-1.4062860777001	0.15963919259796	1	No	0	-0.312079602969631	0.512752120967576	-0.608636396044018	0.542765474364599	1	No	0
KCNS2	ENSG00000156486.8	16.0081022077865	-0.132680710572538	0.824152506522731	-0.160990483584579	0.872100895873409	1	No	0	-0.918987030012889	0.841061437207205	-1.0926514869882	0.274546847528408	1	No	0
KCNS3	ENSG00000170745.12	163.175117693671	0.218639040001657	0.265151597786855	0.824581265308505	0.409609361302281	0.790616926260838	No	0.102033892114231	0.0973542965522093	0.264336060525479	0.368297448175163	0.71265145507433	1	No	0
KCNT1	ENSG00000107147.14	41.2210870929363	-0.221888741754109	0.543927882493549	-0.407937796343325	0.683319343143646	1	No	0	-0.488528194941165	0.544577815910931	-0.897076929444858	0.36967786835862	1	No	0
KCNT2	ENSG00000162687.19	838.935103421198	0.193522490750738	0.127565518519816	1.51704389239539	0.129255602588689	0.514541141716035	No	0.288579894165103	0.210312208509988	0.12681332815231	1.6584393105541	0.0972288276300513	0.360919185958357	No	0.442590030840542
KCNU1	ENSG00000215262.8	1.25994354730017	4.23696168429418	3.91286710930044	1.08282790238989	0.278884818185935	1	No	0	0	4.13641931493348	0	1	1	No	0
KCNV1	ENSG00000164794.9	6.54116484678135	3.85426280524663	1.63475343557213	2.35770283235265	0.0183884065759431	1	No	0	1.28264907542066	1.71697899675453	0.747038302649684	0.455040440583492	1	No	0
KCNV2	ENSG00000168263.9	31.7378064540313	-0.521800686973293	0.587869134299014	-0.88761368224494	0.374748591276204	1	No	0	-0.827154820399511	0.589584211019672	-1.40294601676827	0.160632937273897	1	No	0
KCP	ENSG00000135253.15	145.75581333906	-0.302224631539715	0.304479133376658	-0.992595545671911	0.320907096371753	0.730732787664423	No	0.136241405611853	-0.199751956888707	0.301747303059524	-0.661984232711779	0.507981326679551	1	No	0
KCTD1	ENSG00000134504.14	1361.26672704046	-0.130013963425076	0.106339480556634	-1.2226311690119	0.221469035068736	0.639504704199003	No	0.194156256501739	-0.267590252346866	0.106114387790844	-2.52171508423813	0.0116784255954309	0.110364536621148	No	0.95717045580941
KCTD10	ENSG00000110906.13	4587.93741537975	-0.0802192525679404	0.0688801915970787	-1.16462005560598	0.244172821955776	0.661499294041331	No	0.179470614959652	-0.0470107210203943	0.0685914065863922	-0.68537333406603	0.493108366569509	0.768642943728027	No	0.114275355360722
KCTD10P1	ENSG00000224955.1	0	NA	NA	NA	1	1	No	0	NA	NA	NA	1	1	No	0
KCTD11	ENSG00000213859.8	350.066219118649	0.0956446113026808	0.185131921801303	0.516629495184161	0.605414821898317	0.889734747322912	No	0.0507394483483054	0.199322871159873	0.183424384022504	1.08667597398293	0.277180035730356	0.601428243794666	No	0.220816180764682
KCTD12	ENSG00000178695.6	15289.4360100779	0.11407853947649	0.0615814503324512	1.85248218190105	0.0639566138627861	0.390452150329787	No	0.408432181046662	0.158653374062878	0.0614847240457515	2.58037059652121	0.0098694337358092	0.100760861389417	No	0.996708128439989
KCTD13	ENSG00000174943.11	723.326136475702	0.0395852931292648	0.150257307975737	0.263450035559381	0.79220372941836	0.948430687422259	No	0.0229944024347412	-0.0545181881446803	0.149833258150654	-0.363859057845912	0.715963259104508	0.888585286886816	No	0.0513008820435704
KCTD14	ENSG00000151364.17	9.35851063375529	0.383336726319885	1.07581927887814	0.356320744428029	0.721600375686948	1	No	0	-0.480887099883531	1.09831168518883	-0.437842104721713	0.66150074661358	1	No	0
KCTD15	ENSG00000153885.15	3835.00474467684	-0.0105049499375688	0.0711772793049391	-0.147588528813573	0.882667508632842	0.972125008237595	No	0.0122778843566936	-0.0417919955720093	0.0709279328800145	-0.589217729532691	0.555715225272782	0.804664741960188	No	0.0943850277616492
KCTD16	ENSG00000183775.11	28.3825600743718	-0.25912644547875	0.659779910998635	-0.392746795043425	0.694506504676774	1	No	0	-0.659080453565026	0.663338499497154	-0.993580885271463	0.320426953889532	1	No	0
KCTD17	ENSG00000100379.17	1454.92205584526	-0.0594404607377329	0.10556027299413	-0.563094988784637	0.573370203668764	0.873976695847138	No	0.0585001474570454	-0.20130768277425	0.105361460272434	-1.91063869325394	0.0560510283044214	0.271774210106993	No	0.565791757830286
KCTD18	ENSG00000155729.13	750.575652369931	0.133039524421317	0.128818248697661	1.03276923701675	0.301711903328115	0.714262891636308	No	0.146141912350911	0.0512229106170516	0.128310360597057	0.399211025350562	0.68973772003485	0.876664392026318	No	0.057166633072148
KCTD19	ENSG00000168676.11	373.460881228517	-0.0461649170334535	0.19583882209778	-0.235729139600339	0.813642856868486	0.954352439206813	No	0.0202912121548928	0.168719847583108	0.193772208609688	0.870712311087697	0.383911254757265	0.693738676328144	No	0.158804092659664
KCTD2	ENSG00000180901.11	4384.04899223109	0.0952438480618145	0.0638274047153186	1.49220931802913	0.135644280357811	0.525349167609627	No	0.279551951524532	0.0574514683532788	0.0635977184238595	0.903357381005121	0.36633625158159	0.679789317239328	No	0.167625664555056
KCTD20	ENSG00000112078.14	11247.3640925881	0.120336117545313	0.0559366320847622	2.15129358097507	0.0314530346055436	0.279371885455266	No	0.553817301178149	0.0757045675459755	0.0558384747805858	1.35577785466835	0.175169859390801	0.486979958080301	No	0.312488912038426
KCTD21	ENSG00000188997.8	260.689271928778	0.21130028055955	0.220920460616522	0.956454101036523	0.338842862914218	0.744393276415725	No	0.12819755820212	-0.0618272876454242	0.221185417028897	-0.279526961930527	0.779840449670234	1	No	0
KCTD21-AS1	ENSG00000246174.9	176.433435235472	0.33570024920693	0.267210257106735	1.25631498147482	0.209001792311111	0.626065697391977	No	0.203380090882657	0.0727857016349119	0.26745388920042	0.272142992021959	0.785512073707899	1	No	0
KCTD3	ENSG00000136636.13	8645.8564793801	0.021598873262699	0.0574400766131778	0.376024450805551	0.706898718616261	0.922930936197483	No	0.0348307964286334	0.108172936401094	0.0572250093898538	1.89030875756	0.058716678218138	0.278836008118205	No	0.554651143352851
KCTD4	ENSG00000180332.7	26.0971214718884	-1.17767878249638	0.664457124780139	-1.77239243673707	0.0763294364052501	1	No	0	-0.390514802437781	0.638089659925792	-0.612006159891693	0.540533682060829	1	No	0
KCTD5	ENSG00000167977.9	4091.01190466072	-0.0527935105897551	0.0675181885381007	-0.78191538802857	0.434264300960942	0.806165881138484	No	0.093575586171605	-0.169513861586488	0.0673759617059538	-2.51593976982905	0.0118715468489761	0.111815935017167	No	0.951496300234231
KCTD5P1	ENSG00000224232.1	6.11354619330519	-0.777914858859774	1.37430115306344	-0.566043954140423	0.571363901243701	1	No	0	-0.293644769153207	1.33995396009362	-0.21914541685648	0.826536772968118	1	No	0
KCTD6	ENSG00000168301.13	1081.3797394133	-0.0171194634655714	0.108867401598922	-0.157250593053016	0.875047356751626	0.970107631527106	No	0.0131800789449507	0.0314558893681921	0.108060230141203	0.291095894642169	0.77097797964317	0.91268791975878	No	0.0396776977078563
KCTD7	ENSG00000243335.10	1410.66837704987	0.0136755844034879	0.0994638676545586	0.137492988418505	0.890641134544466	0.972430258159436	No	0.0121415361026362	0.141650305458833	0.0986038856899169	1.43655906121474	0.1508433231387	0.45247807008148	No	0.344402464576779
KCTD8	ENSG00000183783.7	6.26756669976375	0.750889721645115	1.57452931552593	0.476897898464534	0.63343482853609	1	No	0	-0.372812684107702	1.60598041994879	-0.232140242481655	0.816429089483784	1	No	0
KCTD9	ENSG00000104756.16	2546.73308930306	-0.0208768740825968	0.0885314551214535	-0.235813068405535	0.81357772698246	0.954352439206813	No	0.0202912121548928	0.0269580805195531	0.0881105409343418	0.30595749650024	0.759637007734544	0.907071866963467	No	0.0423583025879779
KCTD9P1	ENSG00000225014.1	6.6340464139477	2.58683917006995	1.56940883028972	1.64828890990272	0.0992933993943671	1	No	0	1.05793289891463	1.60692481317453	0.65835868003348	0.510307679904874	1	No	0
KCTD9P2	ENSG00000181819.14	5.97678965632288	-0.344184291192285	1.37559426486323	-0.250207710212071	0.802426722972708	1	No	0	-0.833944331089226	1.38837453253508	-0.600662365627304	0.548064890191565	1	No	0
KCTD9P3	ENSG00000187988.5	0.670485432764498	-2.53500824249271	4.71544566585162	-0.537596745277072	0.590855477713689	1	No	0	-0.258549209801264	4.59941720280177	-0.0562134719250446	0.955171749089231	1	No	0
KCTD9P4	ENSG00000214264.4	3.48489346848474	-1.67513126165617	1.87346528626462	-0.894135201723492	0.371249556879939	1	No	0	-1.85466517882677	1.86895909655414	-0.99235193656527	0.321025876188837	1	No	0
KCTD9P5	ENSG00000248216.1	2.35336960981505	0.215717773758273	2.43752338558336	0.0884987504259968	0.929480277459319	1	No	0	-4.34565303379491	2.78244215238982	-1.56181253581946	0.118332157755626	1	No	0
KCTD9P6	ENSG00000229211.3	0.670471723378588	-2.53495930530354	4.7154837665546	-0.537582023563137	0.590865643532711	1	No	0	-0.258500177329654	4.59945626122363	-0.0562023340691326	0.955180621785547	1	No	0
KDELC1P1	ENSG00000250329.1	6.74625705896811	-0.23291998085879	1.25267838559795	-0.185937574669343	0.852493715646925	1	No	0	-0.32470181920179	1.24678063837076	-0.260432195695706	0.794530410953195	1	No	0
KDELR1	ENSG00000105438.9	7373.47608966312	0.218913626067217	0.0601323732504348	3.64052862433189	0.000272078856113499	0.0167703997623386	Yes	1.77545658482931	0.129074032404193	0.0600291356824339	2.15018975263979	0.0315402083939525	0.198875606105011	No	0.701418483761901
KDELR2	ENSG00000136240.10	11580.0682520594	0.138370879147057	0.0522998776562658	2.64572089549581	0.00815170445649494	0.142629727631504	No	0.845789947129404	0.147448760551723	0.0521693547299208	2.82634817538114	0.0047082057362297	0.0617492570282041	No	1.20936826350137
KDELR3	ENSG00000100196.11	765.276089373863	0.157845303881339	0.136255956370826	1.15844699993707	0.246681668479392	0.664099621515622	No	0.177766767274669	0.221159218631819	0.135333712944173	1.63417683458556	0.102221725213085	0.370738106960698	No	0.430932771962931
KDF1	ENSG00000175707.9	18.1398289422695	-2.08053823501538	0.914532461618337	-2.27497472460814	0.0229074461064684	1	No	0	-1.05839090465938	0.868221812196641	-1.21903284367113	0.222831726955824	1	No	0
KDM1A	ENSG00000004487.17	17174.0947602601	0.0601061331805806	0.0509392024728349	1.17995826912748	0.23801681278202	0.655317942147005	No	0.183547941201858	0.137138006180445	0.0508217042889112	2.69841415393791	0.00696707045092459	0.0800568382794903	No	1.09660156567839
KDM1B	ENSG00000165097.16	3383.24634505886	0.0554443757840229	0.0746340057154875	0.742883558942053	0.457552180424049	0.81754362981119	No	0.087489061076687	0.133201563888261	0.0742257244979792	1.79454717066302	0.0727258766790621	0.313280699540575	No	0.504066360117404
KDM2A	ENSG00000173120.15	5440.37097675748	-0.0354428104984585	0.0628906363051392	-0.563562599788202	0.573051845922971	0.873976695847138	No	0.0585001474570454	-0.0827640142846997	0.062706459652134	-1.31986424913535	0.186880345743368	0.50273257337669	No	0.298662974769039
KDM2B	ENSG00000089094.19	2866.17109631823	-0.0143841627052927	0.0787332808443401	-0.182694821694665	0.855037479067789	0.965115857922183	No	0.0154205483805252	-0.181497212438189	0.0786382392739324	-2.30800198623411	0.0209990260175738	0.156762800794841	No	0.804756985823699
KDM2B-DT	ENSG00000256742.1	23.4225111146937	0.195293235885801	0.706221545398021	0.276532537357997	0.782139072365728	1	No	0	0.412572512234801	0.697492697459008	0.591508002503564	0.554180094824684	1	No	0
KDM3A	ENSG00000115548.17	6713.18588684605	0.112449236301187	0.0645167215962354	1.74294715414908	0.0813428462062011	0.426548333846347	No	0.370031750115638	0.170066324048228	0.0642966456738535	2.64502638148332	0.00816845482507238	0.0887525927707831	No	1.0518189508408
KDM3AP1	ENSG00000233996.1	1.79835730922817	-0.999150470048428	2.9793575965105	-0.335357686240369	0.737355283128618	1	No	0	-0.0549048830671949	2.8867342840449	-0.0190197218256825	0.984825372513161	1	No	0
KDM3B	ENSG00000120733.14	11901.2266783221	-0.0341321235497952	0.0532623478320041	-0.640830247616047	0.521632978486846	0.850417657106066	No	0.07036773119393	0.00180430584588542	0.0531184321496245	0.0339676035769097	0.972902984386173	0.988361753226083	No	0.00508406889950621
KDM4A	ENSG00000066135.13	2652.489151572	0.0544976168927346	0.0783859431536497	0.695247319865885	0.486900322083386	0.832802878765575	No	0.0794577822609173	0.155412429325231	0.0778534799021662	1.99621686173218	0.0459103228566128	0.243249448315693	No	0.613948136028663
KDM4A-AS1	ENSG00000236200.6	210.530612085781	-0.443074479663443	0.270132852672915	-1.64020953127064	0.100961608232221	0.464270965119828	No	0.33322847567591	-0.0429560254300955	0.266033363165347	-0.161468565141573	0.871724367841813	1	No	0
KDM4B	ENSG00000127663.15	2615.5411212588	-0.0520370615293795	0.0811680151867807	-0.641103042986006	0.521455737293567	0.850417657106066	No	0.07036773119393	-0.138308438741545	0.0809333703338307	-1.70891732509169	0.0874662648193061	0.342715063261514	No	0.465066806723953
KDM4C	ENSG00000107077.19	2073.32342592605	-0.079723424089686	0.0833818024170827	-0.956124979056014	0.339009096218354	0.744453808768629	No	0.128162243807353	0.101724239083823	0.0825649868277081	1.23205057000852	0.217930194281017	0.539673020513763	No	0.267869292764643
KDM4D	ENSG00000186280.7	565.217546516839	-0.0496978921670575	0.144915439198331	-0.342944081334501	0.731640528349326	0.929334209801384	No	0.0318280757043166	-0.228686108518623	0.144704077922563	-1.58037086308654	0.1140219601486	0.391697068430677	No	0.407049678820132
KDM4E	ENSG00000235268.2	1.37674745430738	-0.58039151474457	3.2636532975043	-0.177834917449226	0.858852624246638	1	No	0	-0.260792554912999	3.21618576662781	-0.0810875284689919	0.935372343865842	1	No	0
KDM4F	ENSG00000255855.2	0.371039869239497	2.45827740891077	4.88484453410874	0.503245782285535	0.614791480177433	1	No	0	0	4.9975798104491	0	1	1	No	0
KDM5A	ENSG00000073614.13	11635.321354474	-0.10042764431358	0.051111575898607	-1.96487082520806	0.0494291902097112	0.345791351526827	No	0.461185872921973	-0.0510029015867392	0.0509480348116729	-1.00107691641629	0.316789623997166	0.63575860317706	No	0.196707754176958
KDM5B	ENSG00000117139.18	10231.2273913212	-0.739907971547342	0.0572394525714558	-12.9265382233289	3.18855212274641e-38	4.13491439277754e-34	Yes	33.3835334774365	-0.0439200230702085	0.0566179732941347	-0.775725807810899	0.437910898404704	0.733386627159542	No	0.134667013387917
KDM5C	ENSG00000126012.12	21884.0521029879	-0.00892249355939993	0.0460516459098167	-0.193749721277561	0.8463718574912	0.963084089932266	No	0.0163357915886632	-0.0323860823032094	0.0459814117450905	-0.704329881882482	0.481227361310382	0.762521909391096	No	0.117747673304514
KDM5C-IT1	ENSG00000235262.1	29.4517834310837	0.149240701967116	0.621509939334488	0.240126010095547	0.810232570868386	1	No	0	-0.0890388277144228	0.621705407158989	-0.143217071444342	0.886118747741279	1	No	0
KDM5D	ENSG00000012817.16	0	NA	NA	NA	1	1	No	0	NA	NA	NA	1	1	No	0
KDM5DP1	ENSG00000277438.1	0	NA	NA	NA	1	1	No	0	NA	NA	NA	1	1	No	0
KDM6A	ENSG00000147050.17	6110.8896321739	-0.113294071889777	0.0603700162642462	-1.87666127823912	0.0605645329287838	0.38311361523717	No	0.416672413620415	-0.103234613250013	0.0601422078690373	-1.71650853714602	0.0860690067881323	0.340304999925674	No	0.468131669992707
KDM6B	ENSG00000132510.11	963.854948688145	-0.0298374218803321	0.128920855012752	-0.23143983863108	0.816973118407827	0.955291109425303	No	0.0198642640688576	-0.285114954333542	0.128998792138109	-2.21021413927886	0.0270903041409383	0.18251668876849	No	0.738697418831098
KDM7A	ENSG00000006459.11	4162.06268489296	0.131455806270977	0.0711522919303704	1.84752736285177	0.0646707461517106	0.392446207811254	No	0.406219863127002	0.20885658716862	0.0708102037557779	2.94952670788747	0.00318261063724231	0.0481306036477072	Yes	1.31757869142415
KDM7A-DT	ENSG00000260231.2	208.999150345094	-0.371175382186438	0.255445195909034	-1.45305289796335	0.146209067477619	0.542500482703794	No	0.265599871054547	-0.11146980617461	0.252082265609918	-0.442196145392882	0.658347275146525	1	No	0
KDM8	ENSG00000155666.12	402.253961679531	-0.398626875769667	0.182987741332073	-2.17843486600705	0.0293736764954747	0.269771839088751	No	0.569003387379746	-0.258731387540311	0.181115641389681	-1.42854248012536	0.153135776641169	0.455261998781839	No	0.341738599215477
KDR	ENSG00000128052.10	47.2879117504102	-0.0906836340461351	0.514538960615666	-0.176242502487331	0.860103431193486	1	No	0	0.429078838014437	0.50407486300191	0.851220462490728	0.3946468979955	1	No	0
KDSR	ENSG00000119537.18	1936.24964573472	0.142617508838338	0.0926203787976359	1.53980701320537	0.123607401924803	0.505022302508144	No	0.296689442391545	0.109183514406407	0.0922578810238353	1.18346002742247	0.236626879417645	0.558991120337909	No	0.252595090895109
KDSR-DT	ENSG00000267390.1	15.2015704374315	-0.0472890439106525	0.949878851512627	-0.049784289686361	0.960294286172278	1	No	0	0.00660233042696617	0.943113226734187	0.00700057028128926	0.994414398678958	1	No	0
KEAP1	ENSG00000079999.14	3814.16022605744	-0.154512224886855	0.0694840887334454	-2.22370657373941	0.0261681926600468	0.255729829646329	No	0.592218610670543	-0.222323556336327	0.0692666592155259	-3.2096763270271	0.00132884514995227	0.0277230113037422	Yes	1.55715959795745
KEL	ENSG00000197993.9	16.1297771748319	-0.0169587159629269	0.86548236748534	-0.0195945250880159	0.984366831342976	1	No	0	0.641013819566915	0.844248057407798	0.759271891646516	0.447689928267494	1	No	0
KERA	ENSG00000139330.6	0	NA	NA	NA	1	1	No	0	NA	NA	NA	1	1	No	0
KHDC1	ENSG00000135314.12	59.7627983469808	-0.170666146607599	0.446857581012538	-0.381925145414083	0.702516888243591	1	No	0	0.0226764275876371	0.44130618928665	0.051384793909853	0.95901890146762	1	No	0
KHDC1L	ENSG00000256980.5	1.64341678151095	-3.03899077130984	2.9862949154003	-1.01764589814549	0.308846266741473	1	No	0	-4.76068659704062	3.00622109317598	-1.58361160057296	0.113282132406399	1	No	0
KHDC1P1	ENSG00000251360.2	1.23817107757609	-0.188493115211629	3.42885335123079	-0.0549726383439434	0.95616026225858	1	No	0	0.622872610368039	3.34442771402932	0.186241911510059	0.852255058243742	1	No	0
KHDC3L	ENSG00000203908.4	2.42984203631333	-0.0562055046076508	2.09384748489694	-0.0268431702944292	0.978584820695198	1	No	0	-1.94479237132401	2.26201819950514	-0.859759824987026	0.389921449408402	1	No	0
KHDC4	ENSG00000132680.11	14006.0349605286	-0.115616910680526	0.0654407451111993	-1.76674196609567	0.0772714517487232	0.416828696454843	No	0.380042389797345	-0.076584352037778	0.0653380907841105	-1.17212411808645	0.241147228139069	0.564216205718457	No	0.248554443964019
KHDRBS1	ENSG00000121774.18	17225.6963421399	0.026469452780609	0.0558514039667964	0.473926363540387	0.63555241852474	0.899175623328478	No	0.0461554753486684	-0.0222201446877603	0.0557872192394714	-0.398301707643437	0.690407801868278	0.877023363810663	No	0.0569888369202861
KHDRBS2	ENSG00000112232.10	0	NA	NA	NA	1	1	No	0	NA	NA	NA	1	1	No	0
KHDRBS2-OT1	ENSG00000250686.2	0	NA	NA	NA	1	1	No	0	NA	NA	NA	1	1	No	0
KHDRBS3	ENSG00000131773.14	1714.69087992682	0.332904397386174	0.0918244368908042	3.62544447489569	0.000288464874310834	0.0173185763428838	Yes	1.7614878116167	0.321569883501568	0.0913833904134472	3.5189095310065	0.00043332444711921	0.0135782995728878	Yes	1.86715461388103
KHK	ENSG00000138030.13	611.825873233112	-0.0453867090150894	0.147599420378985	-0.307499236098297	0.758463404386885	0.937274006869557	No	0.0281334269614117	-0.128784666757376	0.147038426851737	-0.875857213075554	0.38110766243578	0.692254688866373	No	0.159734093954514
KHNYN	ENSG00000100441.10	3647.4707677192	0.0511393675093271	0.071152910632226	0.718724884968591	0.472310447384776	0.825610575011453	No	0.083224752926521	0.0267483852372672	0.0708855297373185	0.377346199377913	0.705916343249207	0.884812987045265	No	0.0531485115358709
KHSRP	ENSG00000088247.18	16933.4904903384	-0.0118281829262697	0.0498624591369306	-0.237216196934602	0.812489071544906	0.954352439206813	No	0.0202912121548928	-0.220369578195318	0.049854059572957	-4.4202935544863	9.85669114630776e-06	0.000838337520654387	Yes	3.07658109611195
KHSRPP1	ENSG00000229835.2	2.55628021728984	-0.183764287635557	2.19432027890154	-0.0837454265006147	0.933258838850853	1	No	0	0.711732276121129	2.12480173921836	0.334964087700224	0.73765217668773	1	No	0
KIAA0040	ENSG00000235750.10	454.638653922843	-0.0194375364051477	0.173711041686853	-0.111895802456746	0.91090602485716	0.978334125950004	No	0.00951279728365393	0.00709296909158665	0.172601061370395	0.0410945856026078	0.967220491022379	0.987097301440758	No	0.00564003537899114
KIAA0087	ENSG00000122548.5	4.32051494162245	-1.3316958658339	1.73976825295994	-0.765444399602207	0.444006962868884	1	No	0	-0.053876664588209	1.64566571026449	-0.0327385229285418	0.973883103490797	1	No	0
KIAA0100	ENSG00000007202.15	16145.5380057831	-0.00548542910800364	0.049030014263044	-0.111879002901662	0.910919345323232	0.978334125950004	No	0.00951279728365393	0.0618912447230995	0.0489022999620775	1.26561009954735	0.205652708460448	0.523628934324016	No	0.280976363515344
KIAA0232	ENSG00000170871.12	4000.29304980559	-0.00469785401824657	0.0649126259382333	-0.0723719607756547	0.942305898325427	0.985828508067588	No	0.00619862712527226	0.0459540190627434	0.0645449877579648	0.711968824520735	0.476484081319999	0.758939443521801	No	0.119792875479384
KIAA0319	ENSG00000137261.15	93.4330076110457	0.298082498238642	0.356992402220615	0.834982751410019	0.403727420105637	1	No	0	0.280077690277444	0.354962615695614	0.789034331766403	0.430091940957626	1	No	0
KIAA0319L	ENSG00000142687.18	4960.98098979071	0.0684931025350385	0.0634061129610899	1.08022869304526	0.280040354140536	0.696981552691049	No	0.156778716407737	0.0290663306311569	0.0632022471032366	0.459893943069445	0.645592347962868	0.853564329446499	No	0.0687637424217351
KIAA0408	ENSG00000189367.15	16.2629763667545	-0.0803989877785393	0.81626475233295	-0.0984962140638225	0.921538278082624	1	No	0	-0.104333932580249	0.810867766894417	-0.128669478353841	0.897619187355166	1	No	0
KIAA0513	ENSG00000135709.13	1243.87126717746	0.00557163853166895	0.12119541892109	0.0459723525960714	0.963332286035213	0.992181212404861	No	0.00340900086982693	0.0350565782331024	0.120610193097032	0.290660161740219	0.77131124301104	0.912931127693566	No	0.0395619847777082
KIAA0586	ENSG00000100578.18	4618.15776397738	-0.0250646822876107	0.0642465063515243	-0.390133000391795	0.696438201625251	0.919410594068668	No	0.0364904963230859	0.0299282865010567	0.0639183023776267	0.468227180444213	0.639622136810808	0.851456392378952	No	0.0698375896675031
KIAA0753	ENSG00000198920.11	3499.68256232429	-0.181111229494898	0.0732265318804995	-2.47330065816116	0.0133871465296505	0.182741595996323	No	0.73816258644313	-0.0787330015594586	0.0727681420493463	-1.08197075453799	0.279265523234983	0.603102634370776	No	0.219608774513308
KIAA0825	ENSG00000185261.15	124.871460804386	-0.213471215362336	0.299011754668507	-0.713922486421968	0.47527511184288	1	No	0	-0.26094456420399	0.2972541061	-0.877850158665951	0.38002504013289	1	No	0
KIAA0895	ENSG00000164542.13	2874.33700536308	0.0320375867129686	0.0754234259483557	0.424769709279787	0.671004561144899	0.913840280290595	No	0.0391297030078367	0.0581782856031587	0.0750243011252347	0.775459214289038	0.438068356897059	0.733386627159542	No	0.134667013387917
KIAA0895L	ENSG00000196123.13	1066.17305375147	-0.0975790910622534	0.112386005421141	-0.868249482634409	0.385257770786946	0.776301198270167	No	0.109969743474971	0.0518247930352727	0.111292537264346	0.465662786644684	0.641456893245373	0.851789104808094	No	0.0696679192657749
KIAA0895LP1	ENSG00000264714.1	0.371039869239497	2.45827740891077	4.88484453410874	0.503245782285535	0.614791480177433	1	No	0	0	4.9975798104491	0	1	1	No	0
KIAA0930	ENSG00000100364.19	3690.52869564123	0.0183016307811212	0.0984956165704711	0.185811627140044	0.852592486183666	0.965115857922183	No	0.0154205483805252	-0.106815382985523	0.0983969209290353	-1.08555615335321	0.277675407437502	0.601621805269729	No	0.220676431497692
KIAA1109	ENSG00000138688.16	4083.35284402558	0.0512472999579782	0.0765217286235445	0.66970912549681	0.503043233271145	0.840754732584673	No	0.0753306793750585	0.145324393387402	0.07617432491256	1.90778708645228	0.05641874048664	0.27262229491024	No	0.564438630670958
KIAA1143	ENSG00000163807.6	3747.86209638245	0.0182123211354543	0.0746804928762988	0.243869857227929	0.807331614904626	0.953417392048373	No	0.0207169300240969	0.0323984528738987	0.0743845039336086	0.435553793607547	0.663160501548866	0.865045156079424	No	0.0629612214088814
KIAA1143P1	ENSG00000259086.3	2.11485614948829	-0.578072093835692	2.44783313778526	-0.23615665827562	0.813311110048805	1	No	0	-1.94949579229822	2.56521889758458	-0.759972489729383	0.447271029168629	1	No	0
KIAA1143P2	ENSG00000232766.1	0	NA	NA	NA	1	1	No	0	NA	NA	NA	1	1	No	0
KIAA1191	ENSG00000122203.15	10610.465854821	0.154128855122306	0.0613672106637012	2.51158319655342	0.0120190951427944	0.170156796737727	No	0.7691506987766	0.0717898562286105	0.0612920487235759	1.17127519349825	0.241488179208289	0.564753831549342	No	0.2481408139444
KIAA1210	ENSG00000250423.2	3.81575661704897	0.293583723548697	1.78549262688513	0.164427295373864	0.86939477739315	1	No	0	-1.36529023976798	1.87784998182585	-0.727049686067304	0.467195518999045	1	No	0
KIAA1217	ENSG00000120549.18	192.225232347238	0.0358654950597869	0.256262066370356	0.139956317248895	0.88869450438745	0.972312877834408	No	0.012193962180468	0.10464513557374	0.254219242207677	0.411633417930862	0.680608133722636	1	No	0
KIAA1328	ENSG00000150477.15	944.094789893076	0.0690464366412996	0.124988902387843	0.552420537521381	0.580660262888205	0.876084887990964	No	0.0574538109552997	0.04291254984949	0.124408688094187	0.344932098447994	0.730145418751236	0.894552688932523	No	0.0483940745054941
KIAA1522	ENSG00000162522.11	1164.57021635353	0.011754313377057	0.107656757963403	0.109183237535843	0.913057155327969	0.978334125950004	No	0.00951279728365393	-0.105609506974656	0.107350641255215	-0.983780867443363	0.325223268456701	0.644457869904956	No	0.190805468482567
KIAA1549	ENSG00000122778.10	1762.69434359829	-0.00833215277125486	0.0920731982753416	-0.0904948771990939	0.927893964654911	0.982279912950603	No	0.00776473693043269	-0.0620487975281944	0.0917012362282797	-0.676640796572589	0.498633888020846	0.77277290654786	No	0.111948112709315
KIAA1549L	ENSG00000110427.17	359.579194516659	0.118802396238267	0.205504361192387	0.578101581635283	0.563195539293874	0.869984485236802	No	0.0604884922504906	0.0381462652387252	0.204831660083095	0.18623227104272	0.852262617978517	0.945975679736782	No	0.0241200288116162
KIAA1586	ENSG00000168116.14	2188.69822861682	0.0548724286136786	0.0832456841112497	0.659162444269747	0.509791460498789	0.844961101706071	No	0.0731632835985323	0.108229017647264	0.0827239289200792	1.3083157323418	0.190766241196085	0.507150577966562	No	0.294863075241065
KIAA1614	ENSG00000135835.12	113.039587650306	-0.460253558112307	0.33280120072534	-1.3829684421486	0.16667454247108	1	No	0	-0.408103610422821	0.329937800675018	-1.2369107437459	0.216120220965008	1	No	0
KIAA1614-AS1	ENSG00000232586.1	5.69849961054008	-0.514991082771878	1.43957071083479	-0.357739344719817	0.720538386200184	1	No	0	-0.134799979959036	1.41149783663579	-0.095501371989576	0.923916600552591	1	No	0
KIAA1671	ENSG00000197077.14	3727.72343031813	0.0700759745771692	0.0708518744422189	0.98904898605495	0.322639175106757	0.732362125465504	No	0.135274123582051	-0.186175253633464	0.0708887850195477	-2.6263005295143	0.00863185681731848	0.0913657253678983	No	1.03921669349209
KIAA1671-AS1	ENSG00000203280.4	10.4639216752698	-0.699751135312956	1.03967520644079	-0.67304782395309	0.50091686622497	1	No	0	-0.566075803486134	1.02605877232814	-0.551699199648868	0.58115445840757	1	No	0
KIAA1755	ENSG00000149633.12	87.1679002491831	0.120722332494198	0.364086237559148	0.331576203768444	0.74020929060074	1	No	0	0.111056152162917	0.361783809413281	0.306968275730806	0.758867519482408	1	No	0
KIAA1841	ENSG00000162929.14	935.60529831872	-0.0665346535990713	0.114960154899672	-0.578762734419917	0.562749279308374	0.869577457242133	No	0.0606917273420093	0.0955255264344321	0.113711193276105	0.840071444879524	0.40086832946335	0.707098478541933	No	0.150520097222926
KIAA1958	ENSG00000165185.15	1470.4270416775	0.0817306532427187	0.106885146311712	0.764658664585309	0.444474826244227	0.812625059457935	No	0.0901097891761184	0.0919089857045413	0.106374087240784	0.864016680082055	0.387578727597857	0.696361271694244	No	0.157165390278981
KIAA2012	ENSG00000182329.14	40.4489510674017	-0.751629204294114	0.578520784831393	-1.29922592930377	0.193866405486245	1	No	0	-0.240010371249692	0.565844212136398	-0.424163340548294	0.671446694253865	1	No	0
KIAA2012-AS1	ENSG00000222035.4	24.3709643527949	-0.514915432465682	0.681075967475506	-0.75603230337767	0.449629828130753	1	No	0	0.119565232151045	0.661580510236088	0.180726654278823	0.856582136191267	1	No	0
KIAA2013	ENSG00000116685.16	3066.21151244987	-0.0889826276339705	0.0878068292456146	-1.01339073963219	0.310873560860712	0.720537683153122	No	0.14234330123791	-0.297231268220724	0.0877799418651443	-3.38609552370584	0.000708947011565448	0.0185210360157699	Yes	1.73233472373682
KIAA2026	ENSG00000183354.12	1181.67426827327	0.141145008949604	0.11121541249775	1.26911374763331	0.204400497733626	0.619893745231444	No	0.207682745686132	0.127510902645845	0.11067128266074	1.15215889416161	0.249255785642025	0.572627510714318	No	0.242127791025537
KIDINS220	ENSG00000134313.16	8839.77358991725	-0.116398168650237	0.056953888891759	-2.04372644107678	0.0409805795789929	0.31716629530772	No	0.498712970596578	-0.031673001170152	0.0567360914717412	-0.558251376655503	0.576672742509189	0.816202845920885	No	0.0882018952701951
KIF11	ENSG00000138160.7	11939.4035875127	-0.02069926130797	0.0495441935183535	-0.417793889415154	0.676097818951984	0.91515298804884	No	0.0385062979428572	-0.0179111673759287	0.0494092942103395	-0.362506035801269	0.716973913909133	0.888637904806769	No	0.0512751658899681
KIF12	ENSG00000136883.15	29.7149307939087	0.355360938234282	0.623423904405465	0.570014938027081	0.568667566439434	1	No	0	0.0631344528346999	0.624564942226681	0.101085489380199	0.919482596836424	1	No	0
KIF13A	ENSG00000137177.20	3214.12102452655	-0.050313566637025	0.0772502048125433	-0.651306579174992	0.514848602217086	0.847171256636362	No	0.0720287876692022	0.0680554466281193	0.0767701178845017	0.886483549895112	0.37535701468824	0.687843037031166	No	0.162510654683795
KIF13B	ENSG00000197892.13	754.656351771154	0.198054121096608	0.131196834901708	1.50959526763728	0.131146729637206	0.517877828847529	No	0.285772681403973	0.0535378183873875	0.130915689562313	0.408948832385018	0.682577211600533	0.873477164998535	No	0.05874844413813
KIF14	ENSG00000118193.12	7881.7272804969	-0.0938936983098562	0.0565810687491043	-1.65945430840492	0.097024280535888	0.455873503619346	No	0.341155649224479	-0.0350469445929489	0.0563561524667266	-0.621883202790344	0.534018670891547	0.794070442590613	No	0.100140969271395
KIF15	ENSG00000163808.17	4779.09337811871	-0.029538838371366	0.0701722090051339	-0.420947819516483	0.673793185420325	0.914851850961237	No	0.0386492289054806	0.00729644471925148	0.0698996754620355	0.104384529270302	0.916864199462343	0.971490917582981	No	0.0125612552412771
KIF16B	ENSG00000089177.19	1977.43099062129	0.0477513245680657	0.088967539724369	0.536727493150923	0.591455862206086	0.881377091604348	No	0.0548382416853181	0.138911472124936	0.0883553635944791	1.57219060025028	0.115906354736934	0.394088573725337	No	0.404406156963816
KIF17	ENSG00000117245.13	855.661350339719	0.0685698768710026	0.136051964373663	0.503997698134498	0.614262994546851	0.893078193598611	No	0.0491105147265617	0.0220953033738835	0.135521541540272	0.163039049901285	0.870487688627658	0.951916376822425	No	0.021401201489171
KIF18A	ENSG00000121621.7	3819.42020523351	-0.119517898774519	0.0727247508725206	-1.64342809484521	0.100294391241843	0.463513066865368	No	0.333938018180683	0.0440371545377978	0.0722335927264727	0.609649234872666	0.54209418954031	0.797628703444326	No	0.0981992259060498
KIF18B	ENSG00000186185.14	5601.46435700413	0.0290136569320956	0.0637234914953486	0.455305512162864	0.648889461215354	0.906077567356979	No	0.0428346217126663	-0.174340731336103	0.0636990234764282	-2.73694511817152	0.00620126376587801	0.0741529553061438	No	1.12987153583487
KIF18B-DT	ENSG00000267334.1	25.6018032631373	-0.109852290239153	0.722132974049339	-0.152121969480441	0.87909073672216	1	No	0	0.163083261827812	0.712755363558585	0.228806783036446	0.819019094535249	1	No	0
KIF18BP1	ENSG00000260746.2	0.742079738478994	3.46306841664294	4.8348904498698	0.716266160019447	0.473827017853331	1	No	0	0	4.9975798104491	0	1	1	No	0
KIF19	ENSG00000196169.15	20.7996572890579	-0.733642794331584	0.73701764962455	-0.995420930157255	0.319531583153379	1	No	0	-0.558442205965844	0.726196170816894	-0.768996351685049	0.441895476344099	1	No	0
KIF19BP	ENSG00000230914.3	20.8779378915862	-0.934998065347145	0.743067468308181	-1.2582949802337	0.208285095902738	1	No	0	-0.645024326516965	0.728627626989265	-0.8852592224402	0.376016837632866	1	No	0
KIF1A	ENSG00000130294.18	7071.8116529882	0.0192688893028723	0.0727259097798882	0.264952193258103	0.791046290210036	0.948378952308764	No	0.0230180930295657	-0.123398896838148	0.0726678709240032	-1.69812181462148	0.0894847731152634	0.345832508875934	No	0.461134184683173
KIF1B	ENSG00000054523.19	9172.33982368818	-0.0101832565684899	0.0627225498681209	-0.162353995331839	0.871027096522856	0.969323855235856	No	0.0135310990652187	-0.00612789087062966	0.0625834183371694	-0.0979155666700007	0.92199933897059	0.972713347719507	No	0.0120151246291391
KIF1C	ENSG00000129250.12	13907.5387843614	-0.0804740924905021	0.0473764812637071	-1.69860847289538	0.0893929789473121	0.440946424872097	No	0.355614174241584	-0.119543360356363	0.047275412639679	-2.52865821114014	0.0114499468568411	0.109683800600215	No	0.959857509430212
KIF1C-AS1	ENSG00000227495.1	19.8127475952827	-1.04268321506879	0.816458497238799	-1.27708048675477	0.201573833164501	1	No	0	-0.451089718310807	0.794353601266456	-0.567870174682439	0.570123125293425	1	No	0
KIF20A	ENSG00000112984.12	7401.97536562965	-0.0292470307554334	0.0643859069562955	-0.454245845683063	0.649651888886962	0.90656254116928	No	0.0426022297948391	0.0655288132961858	0.0641534504766274	1.02143864140339	0.307046665652511	0.628539971382774	No	0.201667098568341
KIF20B	ENSG00000138182.15	7368.73505887589	0.00279397844965773	0.0559325482078533	0.0499526400848913	0.96016012890782	0.991192210768716	No	0.0038421194986766	0.0131010080319106	0.0557339385441906	0.235063381022732	0.814159540129574	0.929755250605512	No	0.0316313603714508
KIF21A	ENSG00000139116.19	3913.41968813379	0.152963506396799	0.0671109626884003	2.27926258645724	0.0226514606449075	0.236890436809	No	0.62545247125238	0.156928182397894	0.0668174753815799	2.34860987341577	0.0188436387302154	0.148002282059871	No	0.829731588129579
KIF21B	ENSG00000116852.15	549.698470784281	0.0926649364309681	0.172079693505715	0.538500124815078	0.590231818967948	0.881377091604348	No	0.0548382416853181	-0.0154863448854774	0.171648126344938	-0.0902214618664497	0.928111229772734	0.974637414703785	No	0.0111569207943448
KIF22	ENSG00000079616.13	9084.02988481355	0.02689862890868	0.0597438076110913	0.45023291926386	0.652542502029244	0.908591393534242	No	0.0416313812769397	-0.0138318782427807	0.0596251828727355	-0.231980474966485	0.81655317889571	0.930689896699526	No	0.0311950006369013
KIF23	ENSG00000137807.16	8987.49629234085	0.0826269208098556	0.0525611309459571	1.57201565725083	0.115946920106203	0.48950158039223	No	0.31024590170657	0.111378155235939	0.0523780841637904	2.12642667279793	0.0334677488176636	0.205196300609979	No	0.687830473185734
KIF24	ENSG00000186638.17	2396.75910448024	-0.132320539698064	0.0804863530404172	-1.64401211757748	0.100173699381958	0.463120332828962	No	0.334306151328346	-0.162949442606217	0.0801220719426388	-2.03376471246121	0.0419753239859072	0.232178798961497	No	0.634177439698236
KIF25	ENSG00000125337.20	106.462207531146	-0.047026057768795	0.339060688063221	-0.138695105107634	0.88969108627341	1	No	0	-0.114328608866958	0.337503991895117	-0.338747427030394	0.734800009111363	1	No	0
KIF25-AS1	ENSG00000229921.7	0	NA	NA	NA	1	1	No	0	NA	NA	NA	1	1	No	0
KIF26A	ENSG00000066735.15	920.193428803042	-0.339533101292363	0.155281209492662	-2.18656914382425	0.0287739919480171	0.267474329680973	No	0.572717892195507	-0.641522149302688	0.155482253929831	-4.12601524024862	3.69102818658881e-05	0.00228318249917892	Yes	2.64145937312709
KIF26B	ENSG00000162849.16	217.935197269087	0.0234023458806997	0.251384186819389	0.0930939458714383	0.925828927045203	0.981757460075128	No	0.00799578997386379	0.0184088165283052	0.249992631126102	0.0736374366131592	0.941298881879157	1	No	0
KIF26B-AS1	ENSG00000232192.1	2.51798575418271	-0.319736096258329	2.20543411180591	-0.144976489910421	0.884729433995159	1	No	0	-0.0726775820380806	2.17419191157731	-0.0334273996932291	0.973333760072417	1	No	0
KIF27	ENSG00000165115.15	504.148025993501	-0.0116111763950817	0.160089729924978	-0.0725291772340609	0.942180786533178	0.985828508067588	No	0.00619862712527226	0.218176604418248	0.158169630574466	1.3793836631333	0.167776493553389	0.477095951502246	No	0.321394268722345
KIF28P	ENSG00000223519.8	17.824133209929	0.823225376920171	0.783216756005102	1.05108243740741	0.293220729498519	1	No	0	-0.0143457426903041	0.797363380580674	-0.017991474200705	0.985645654913867	1	No	0
KIF2A	ENSG00000068796.19	5180.95136288452	0.0860806436491328	0.0706781409336043	1.21792455930608	0.223252642405215	0.641303478505967	No	0.192936404411702	0.128594167341145	0.0704298885391841	1.82584652635934	0.0678733828029056	0.30275382739214	No	0.518910357830559
KIF2B	ENSG00000141200.8	0	NA	NA	NA	1	1	No	0	NA	NA	NA	1	1	No	0
KIF2C	ENSG00000142945.13	7382.14925837347	0.0388749640005791	0.0730590805048594	0.532103110687158	0.594654583051355	0.882983310778648	No	0.0540475049221339	0.117655676170378	0.0728665219686267	1.61467396812264	0.10638131778013	0.37784142380721	No	0.422690430890891
KIF3A	ENSG00000131437.16	3253.67709038524	0.099997848418214	0.0758233932112853	1.31882581592683	0.187227351492915	0.597873502624998	No	0.223390693809739	0.193711626355687	0.0753885159509734	2.56951107091247	0.0101842137648472	0.102566770365259	No	0.988993319385072
KIF3AP1	ENSG00000235836.1	0.314985886825042	2.24351794338217	4.90071518486077	0.457793986949662	0.647100456225725	1	No	0	0	4.9975798104491	0	1	1	No	0
KIF3B	ENSG00000101350.8	5744.78824357718	0.0201154096441065	0.0651402740510406	0.308801427951394	0.757472582849876	0.936942431743341	No	0.0282870925105845	0.0033534519673989	0.0649465695675354	0.0516340122308042	0.958820317635557	0.984545959997869	No	0.00676400557200735
KIF3C	ENSG00000084731.15	977.106820436221	0.17715124276829	0.151277316612345	1.17103639022265	0.241584150183306	0.658696956149671	No	0.181314343436361	0.092926490555269	0.150952589562228	0.615600506256712	0.538158217072561	0.795354814675308	No	0.0994390855836233
KIF4A	ENSG00000090889.12	6082.29476291929	-0.0110863516587202	0.0643152595580522	-0.172375136707851	0.863142617626693	0.967519531971904	No	0.0143402588237842	0.0547410954037301	0.0640578252713927	0.854557506000389	0.392796160974663	0.700285291244347	No	0.154724995454809
KIF4B	ENSG00000226650.6	9.61511574280246	0.295390602301053	1.21867684588378	0.242386325217196	0.808480829404105	1	No	0	-0.486970109735253	1.23558168185658	-0.394122150632351	0.693490857982988	1	No	0
KIF4CP	ENSG00000225025.2	0.306000939002264	0	4.99745499513702	0	1	1	No	0	2.18460944413992	4.88811578481548	0.446922605828246	0.654930941368592	1	No	0
KIF5A	ENSG00000155980.13	1350.18935866566	0.19848782400253	0.111350635903284	1.78254773663737	0.0746599539042711	0.410457325757931	No	0.386731988730269	0.136580351014795	0.110984830681145	1.23062179017225	0.218464351596965	0.540382182245608	No	0.267298979191058
KIF5B	ENSG00000170759.11	16656.5571329228	0.0944967292969518	0.0484681179413796	1.94966780866635	0.0512157255589564	0.35085342263526	No	0.45487428249741	0.10707402409737	0.0483678161279255	2.21374526842758	0.0268463069931968	0.18188172068107	No	0.740210945830692
KIF5C	ENSG00000168280.18	2974.73620619056	0.273370710507854	0.0744757061518882	3.67060246398111	0.000241979441607627	0.0153072653598425	Yes	1.81510238900193	0.210437983603371	0.0742328141970537	2.83483774499989	0.00458489653435182	0.0609321427102196	No	1.21515354941759
KIF5C-AS1	ENSG00000231079.7	21.3242771921925	0.208753902809656	0.801167067541184	0.260562261315022	0.794430095642659	1	No	0	0.580437868506511	0.789862799238081	0.734859103462543	0.462425307400904	1	No	0
KIF6	ENSG00000164627.18	139.183738443367	0.0547728736366605	0.28335111413811	0.193303893663052	0.846720977137501	0.963084089932266	No	0.0163357915886632	-0.228000927076847	0.283839861159153	-0.803273106693792	0.42181689848478	1	No	0
KIF7	ENSG00000166813.16	2361.33496747869	-0.227299108409378	0.0955308401457823	-2.37932701170129	0.0173442817004314	0.205782840888559	No	0.686590841517706	-0.279008514017836	0.095244903846335	-2.92937997468063	0.003396389539528	0.0498960499625205	Yes	1.30193383408367
KIF9	ENSG00000088727.14	659.828813409851	-0.178248708797156	0.159562219773946	-1.11711098685944	0.263946873411316	0.681046946162342	No	0.166822950118752	-8.05295637908975e-05	0.158199885751737	-0.000509036801185004	0.999593847412994	0.999682221018105	No	0.000138031591232665
KIF9-AS1	ENSG00000227398.4	380.506245359907	-0.422728515336316	0.175399834744173	-2.41008502632218	0.0159488031490754	0.197351220646192	No	0.704760183085206	-0.233618304180459	0.173052633329317	-1.34998410417648	0.177021081779647	0.48912126944098	No	0.310583451470257
KIFAP3	ENSG00000075945.13	3319.29988260177	0.0942477852556706	0.0729990076115929	1.29108310289828	0.196674862571621	0.612296395455989	No	0.213038297216532	0.0685076977769224	0.0727172434864262	0.942110763449256	0.346135934404423	0.664361979760277	No	0.177595229400623
KIFBP	ENSG00000198954.9	2670.86492780506	0.0937477524365502	0.0764774307942571	1.22582246112261	0.220265492802821	0.638058423125933	No	0.195139553756025	0.0255207459896472	0.0762123465380885	0.334863669063027	0.737727929291235	0.897594096657638	No	0.0469200123684882
KIFC1	ENSG00000237649.8	6199.96783350244	-0.0390066382909623	0.0813726129723981	-0.479358310691013	0.631683746123456	0.897248592722587	No	0.0470872141574913	-0.0307431471606551	0.0812100306571399	-0.378563422669416	0.705012088404972	0.884647448035168	No	0.0532297709722612
KIFC2	ENSG00000167702.13	757.186095205386	-0.257831473968062	0.139545746238735	-1.84764839429045	0.0646532239543121	0.392446207811254	No	0.406219863127002	-0.45191982373639	0.139425424607457	-3.24130139828329	0.00118985309753948	0.0257646382743546	Yes	1.58897595048816
KIFC3	ENSG00000140859.16	744.583363078553	-0.00506121321014518	0.141353817836539	-0.0358052812977288	0.971437621902307	0.993021690710048	No	0.00304126504661407	-0.180917842214736	0.141179866838818	-1.28147055430564	0.200028436150676	0.518894348980256	No	0.284921058964074
KIN	ENSG00000151657.12	1777.25927798963	0.00018426971322362	0.0903669172794096	0.00203912802130749	0.998373012361812	0.999599299717606	No	0.0001740567961738	-0.0933052236859494	0.0900762416554407	-1.03584721088675	0.300273428406802	0.621990469914829	No	0.206216269481383
KIR2DL1	ENSG00000125498.20	0.157492943412521	1.31657412367986	4.99150531138006	0.263762941547557	0.791962591934974	1	No	0	0	4.9975798104491	0	1	1	No	0
KIR2DL3	ENSG00000243772.8	0.371039869239497	2.45827740891077	4.88484453410874	0.503245782285535	0.614791480177433	1	No	0	0	4.9975798104491	0	1	1	No	0
KIR2DL4	ENSG00000189013.14	0	NA	NA	NA	1	1	No	0	NA	NA	NA	1	1	No	0
KIR2DP1	ENSG00000242473.1	0	NA	NA	NA	1	1	No	0	NA	NA	NA	1	1	No	0
KIR2DS4	ENSG00000221957.8	0.153000469501132	0	4.99745499518397	0	1	1	No	0	1.17201365417672	4.98967554888498	0.234887748250209	0.81429585905545	1	No	0
KIR3DL1	ENSG00000167633.18	0	NA	NA	NA	1	1	No	0	NA	NA	NA	1	1	No	0
KIR3DL2	ENSG00000240403.5	0	NA	NA	NA	1	1	No	0	NA	NA	NA	1	1	No	0
KIR3DL3	ENSG00000242019.1	0	NA	NA	NA	1	1	No	0	NA	NA	NA	1	1	No	0
KIR3DP1	ENSG00000264257.1	0	NA	NA	NA	1	1	No	0	NA	NA	NA	1	1	No	0
KIR3DX1	ENSG00000104970.11	1.78360504048299	1.60108137341037	2.94754269285881	0.54319191959099	0.586997669495127	1	No	0	-0.266529676775043	3.06108558537061	-0.0870703119340498	0.930615623385197	1	No	0
KIRREL1	ENSG00000183853.18	2865.32179726487	0.0209222998164993	0.0732531005227745	0.285616576870961	0.775171805627201	0.942470053747313	No	0.02573244027221	0.031673964909361	0.0728642391777027	0.434698355006685	0.663781392579946	0.865260608433025	No	0.0628530673812125
KIRREL1-IT1	ENSG00000226520.1	7.17294201293902	-0.328760767311585	1.24445981172548	-0.264179497171346	0.791641608909526	1	No	0	-0.959110234000276	1.26300947968805	-0.759384826024559	0.447622387877202	1	No	0
KIRREL2	ENSG00000126259.20	13.3551559831043	0.0764097615529432	0.944931149112174	0.0808627820394484	0.935551078630321	1	No	0	0.00859948852714754	0.940629148913726	0.00914227305955653	0.992705623087354	1	No	0
KIRREL3	ENSG00000149571.12	13.5748421588694	-0.907005145062517	0.924183053562441	-0.98141287222947	0.326389180943428	1	No	0	-0.893333185275516	0.915664310703517	-0.975612104603221	0.329256723758053	1	No	0
KIRREL3-AS1	ENSG00000257271.1	0	NA	NA	NA	1	1	No	0	NA	NA	NA	1	1	No	0
KIRREL3-AS2	ENSG00000254960.2	0	NA	NA	NA	1	1	No	0	NA	NA	NA	1	1	No	0
KIRREL3-AS3	ENSG00000218109.6	0.371039869239497	2.45827740891077	4.88484453410874	0.503245782285535	0.614791480177433	1	No	0	0	4.9975798104491	0	1	1	No	0
KISS1	ENSG00000170498.9	0.139675174247205	0	4.99745499518611	0	1	1	No	0	1.10565397982741	4.99425280730557	0.221385264720693	0.824792464848314	1	No	0
KISS1R	ENSG00000116014.10	17.6485167724819	-0.635799210062902	0.813648888998882	-0.781417167354819	0.434557177355184	1	No	0	-0.852274484569626	0.813322971954134	-1.04789181414845	0.29468845416174	1	No	0
KIT	ENSG00000157404.16	1148.18081326997	0.0582200430597343	0.119787775570355	0.48602658144812	0.626948319620848	0.895600992381929	No	0.0478854338672848	0.115585842869327	0.11908756953747	0.970595363716432	0.331749815615753	0.650488099789205	No	0.186760644134148
KITLG	ENSG00000049130.16	1743.31275540853	0.0895312722714361	0.0891014044094405	1.00482447908476	0.314981374455374	0.72403904265824	No	0.140238014529564	0.0789214610674339	0.0886295492636613	0.890464430013661	0.373216559688713	0.68602952928156	No	0.163657190229069
KIZ	ENSG00000088970.16	1399.88002584549	0.0881533504275047	0.104937511526839	0.840055659266882	0.400877179788465	0.786049595553365	No	0.104550051421612	0.151656524899903	0.104272340591396	1.45442716678039	0.145827912600808	0.444158682644142	No	0.352461843658404
KIZ-AS1	ENSG00000232712.6	33.1980678909198	-0.182399483327599	0.601566454770407	-0.303207537390383	0.761731705229436	1	No	0	0.392621315714036	0.587598092862964	0.668180037482866	0.504018676473592	1	No	0
KL	ENSG00000133116.8	4.63933082129783	-0.089550439873927	1.59633538160519	-0.0560975099003819	0.955264127628357	1	No	0	0.305058171541525	1.56753853692033	0.194609679032745	0.845698525165063	1	No	0
KLB	ENSG00000134962.7	193.637042368812	-0.462206792580867	0.282687034743976	-1.63504772335766	0.102039043691735	0.464928932289382	No	0.332613427052752	-0.423663203375374	0.280811141703184	-1.50871222845988	0.131372339162182	1	No	0
KLC1	ENSG00000126214.21	2189.72926919563	-0.150779842122072	0.0805110387513124	-1.87278470704881	0.0610981206058511	0.384621566998387	No	0.414966367092384	-0.0472959059886564	0.0798475331766557	-0.592327703900612	0.553631167870211	0.803937839659541	No	0.094777529530761
KLC2	ENSG00000174996.12	2644.47911853692	0.00698408888234187	0.0795063198269222	0.0878431915544019	0.930001308531998	0.983226558702344	No	0.00734639889490148	-0.137315882241965	0.0793673496371134	-1.73013062512238	0.0836069396943033	0.335972185371922	No	0.473696675703931
KLC3	ENSG00000104892.17	735.46991785271	-0.224301613988675	0.137972782073173	-1.62569465236787	0.104014628230374	0.469556500518195	No	0.328312142722836	-0.114542818596937	0.136777527639565	-0.83743887299074	0.402345922926977	0.70826907565359	No	0.149801719893258
KLC4	ENSG00000137171.15	1651.8634329039	-0.0682942723749177	0.0950807797330938	-0.718276317954376	0.47258692923427	0.825610575011453	No	0.083224752926521	-0.0568167755131195	0.0945486450424731	-0.600926385434675	0.54788901830145	0.801878713290982	No	0.0958913151719714
KLC4-AS1	ENSG00000272170.1	8.41501685358961	-0.777232460118507	1.15068859024531	-0.675449871239977	0.499389989684513	1	No	0	-0.0325357876594281	1.110340904	-0.0293025210025301	0.976623316297809	1	No	0
KLF1	ENSG00000105610.6	8.4124674359401	1.11250521846987	1.22600992847901	0.90741942020816	0.36418504354954	1	No	0	0.524855939072554	1.23641224939342	0.424499142037818	0.671201830898263	1	No	0
KLF10	ENSG00000155090.15	4004.50147943928	0.129939476981513	0.0746545358322862	1.74054363251855	0.0817636054977649	0.427610681209095	No	0.368951455165239	0.174051954202972	0.0743516044929886	2.34093070875673	0.0192357367629134	0.150065278801432	No	0.823719780570046
KLF11	ENSG00000172059.11	2534.29174180335	0.0969554035675398	0.0909046332382135	1.06656173743609	0.286169786269	0.70145347119103	No	0.154001131300143	0.0150599749829227	0.0906891978145779	0.166061398113964	0.868108632147774	0.951264301912465	No	0.0216988007128588
KLF12	ENSG00000118922.18	3160.19270517694	-0.00238591011354213	0.0793341179985673	-0.0300741997734848	0.976007877019304	0.995193438369739	No	0.00209249608694745	0.0827066676987881	0.0789078461185606	1.04814250758435	0.294572954282478	0.616162954667787	No	0.210304416157012
KLF13	ENSG00000169926.11	2224.06799649323	0.102563816857853	0.0855255326840597	1.1992186852169	0.230442923577554	0.648661565650905	No	0.187981834026345	0.00239532071908324	0.0852974086232154	0.0280819869881874	0.977596760709075	0.990674586595823	No	0.00406897765826414
KLF14	ENSG00000266265.4	51.8787361219132	0.313615434107825	0.488175173912365	0.642423971695299	0.520597939207595	1	No	0	0.0944750786240853	0.488061647640513	0.19357201919228	0.846511009211344	1	No	0
KLF15	ENSG00000163884.4	515.325419485953	-0.0585631034900143	0.15806309447349	-0.370504599350587	0.711006550230288	0.923711262148219	No	0.0344637613040543	-0.0988472571990603	0.157256939705047	-0.628571669933673	0.529629512230483	0.791818769654659	No	0.101374207735581
KLF16	ENSG00000129911.9	693.415913040072	0.107552740652458	0.148647513358944	0.723542144918006	0.469346871224725	0.824995529468967	No	0.0835484048224617	0.0156206027069112	0.148200385816181	0.105401903111683	0.916056906012979	0.971490917582981	No	0.0125612552412771
KLF17	ENSG00000171872.5	2.35750912233271	2.21182700046024	2.37683088271748	0.930578198281996	0.352071796406934	1	No	0	-0.27309748670551	2.53914386280955	-0.107554948227049	0.914348735706168	1	No	0
KLF17P1	ENSG00000258316.1	4.34149703475225	-0.798283637262349	1.83459627657562	-0.435127688557393	0.663469746527306	1	No	0	-3.08651975090389	2.03369207589137	-1.51769276553386	0.129091868684832	1	No	0
KLF18	ENSG00000283039.1	4.20839326740763	-1.49626223671414	1.79148894304863	-0.835205956765721	0.40360175636909	1	No	0	-0.053850233912692	1.68269111879282	-0.0320024473364574	0.974470099206248	1	No	0
KLF2	ENSG00000127528.6	35.8267057279683	0.407967011915384	0.554731628304783	0.735431316873169	0.462076855076566	1	No	0	0.0868364398446524	0.556260331746097	0.156107554123217	0.875948244037383	1	No	0
KLF2-DT	ENSG00000267275.1	4.58766883603336	-1.41065949555172	1.85049621040836	-0.76231417693118	0.445872514586938	1	No	0	-2.36638122477463	1.90725257850946	-1.24072776277172	0.214706334657931	1	No	0
KLF2P1	ENSG00000231240.1	0	NA	NA	NA	1	1	No	0	NA	NA	NA	1	1	No	0
KLF2P2	ENSG00000230646.1	0	NA	NA	NA	1	1	No	0	NA	NA	NA	1	1	No	0
KLF2P3	ENSG00000223349.1	0	NA	NA	NA	1	1	No	0	NA	NA	NA	1	1	No	0
KLF2P4	ENSG00000236516.1	0.742079738478994	3.46306841664294	4.8348904498698	0.716266160019447	0.473827017853331	1	No	0	0	4.9975798104491	0	1	1	No	0
KLF3	ENSG00000109787.13	2409.18759353027	0.0121756472900641	0.0842407818232817	0.144533882836057	0.885078902701226	0.972125008237595	No	0.0122778843566936	-0.0189310534706303	0.0839070628883839	-0.225619308064841	0.821497522366773	0.933291149243039	No	0.029982852732799
KLF3-AS1	ENSG00000231160.10	7.73788361881568	0.688628057507424	1.27822360879836	0.538738334018719	0.590067418948159	1	No	0	-0.117917502214972	1.29759557016178	-0.0908738476968373	0.927592830707337	1	No	0
KLF3P1	ENSG00000253218.1	21.6599204144251	-1.20082140543819	0.714917520058544	-1.67966425740952	0.093022657754711	1	No	0	-1.2386953374372	0.708851631629648	-1.74746770997683	0.0805562412704257	1	No	0
KLF3P2	ENSG00000241879.1	0	NA	NA	NA	1	1	No	0	NA	NA	NA	1	1	No	0
KLF4	ENSG00000136826.15	421.141227848413	0.246644408160255	0.176181594482995	1.39994423869322	0.16153001711761	0.565639181034895	No	0.247460515197905	-0.0812566492446425	0.176635731330345	-0.460023850399079	0.645499101241273	0.853564329446499	No	0.0687637424217351
KLF4P1	ENSG00000233186.2	6.93450051185616	-0.588980370506538	1.27323331754755	-0.462586363700417	0.643660884818067	1	No	0	-0.502084467235269	1.25902092084737	-0.398789614152994	0.690048230339119	1	No	0
KLF5	ENSG00000102554.14	2329.77069307335	0.122739510563002	0.0833320460579913	1.47289687904203	0.140778843750935	0.533187407601347	No	0.27312011596078	0.0644300980482456	0.0830379392869703	0.77591157248715	0.437801199210913	0.733386627159542	No	0.134667013387917
KLF6	ENSG00000067082.15	2102.48210611666	0.146223440943848	0.100044501215712	1.46158398679571	0.143855245137091	0.538582387677657	No	0.268747852668791	0.141828189906133	0.0996903378443481	1.42268742360546	0.154826787982525	0.456984180529783	No	0.340098833688434
KLF7	ENSG00000118263.15	509.029707645951	0.51369399841467	0.169679040595642	3.02744520838518	0.00246630420681808	0.0687807160301439	No	1.16253330734038	0.314239785170791	0.169574682551681	1.85310554878981	0.0638672316781796	0.29356608075724	No	0.532294125155661
KLF7-IT1	ENSG00000237892.1	11.0663444999779	0.672179503622259	1.0277022859636	0.654060531734643	0.513072808072341	1	No	0	-0.346181984542244	1.05162957387852	-0.329186239281469	0.74201492331828	1	No	0
KLF7P1	ENSG00000240704.1	0.306000939002264	0	4.99745499513702	0	1	1	No	0	2.18460944413992	4.88811578481548	0.446922605828246	0.654930941368592	1	No	0
KLF8	ENSG00000102349.18	23.5025180316931	0.304197915492347	0.742543991716157	0.409669890115587	0.682048120432713	1	No	0	-0.254900433502021	0.749068122159702	-0.34029005635308	0.73363810470962	1	No	0
KLF8P1	ENSG00000260726.2	0	NA	NA	NA	1	1	No	0	NA	NA	NA	1	1	No	0
KLF9	ENSG00000119138.5	3553.97643522197	0.160493922799406	0.09531171509085	1.68388453241477	0.0922039861613385	0.446323737417035	No	0.350350014895771	0.222354409824199	0.0950291670576147	2.33985434902727	0.0192912615910624	0.150334611586582	No	0.822941020141222
KLHDC1	ENSG00000197776.8	24.0863943312882	0.509069543494193	0.728342197045935	0.698942812264504	0.484587770733331	1	No	0	0.876192939279022	0.717983260916535	1.22035287864584	0.222331132223508	1	No	0
KLHDC10	ENSG00000128607.14	4824.22199046187	0.058246348542458	0.0619550137033614	0.940139385996098	0.347146068347459	0.749697122199951	No	0.125114156240829	0.0861097431444727	0.0616652199820552	1.39640697251272	0.162591976628265	0.468596290348772	No	0.329201153825772
KLHDC2	ENSG00000165516.11	1826.98316584417	0.0629837244679131	0.0881336266350739	0.714638973484021	0.474832155885435	0.826526630539909	No	0.0827431489767306	0.114782626927516	0.0875475298433963	1.31108926925566	0.189827605714587	0.505849205145679	No	0.295978928087929
KLHDC3	ENSG00000124702.18	8641.05207061193	0.0302352754356779	0.054904370740779	0.550689772557967	0.58184635682499	0.876712448965878	No	0.0571428265940591	0.034976524653176	0.0547367857415011	0.638994858381994	0.522826276725533	0.788701715898648	No	0.103087214322316
KLHDC4	ENSG00000104731.14	3202.78525434718	-0.156887418999994	0.0855670372757394	-1.83350299361686	0.066727803784724	0.394484044237946	No	0.403970558080802	-0.253232655208632	0.0853932610718773	-2.96548758098699	0.00302203546519655	0.0467979823276111	Yes	1.32977287091892
KLHDC7A	ENSG00000179023.9	9.44082714944593	0.292920835613719	1.22193968162836	0.239717917355276	0.810548943843836	1	No	0	0.00499412762151209	1.22367093494962	0.00408126684950451	0.996743629232353	1	No	0
KLHDC7B	ENSG00000130487.9	10.772096610951	0.911114103317024	1.01137763743022	0.900864394858526	0.367660424192348	1	No	0	-0.304772931996756	1.04250157493968	-0.292347694548462	0.770020795773293	1	No	0
KLHDC7B-DT	ENSG00000272666.1	0.27935034849441	0	4.99745499514106	0	1	1	No	0	2.06510853834858	4.89693225541524	0.421714745198874	0.673233240453574	1	No	0
KLHDC8A	ENSG00000162873.15	14.440933447265	-0.345673638329462	0.903394510259183	-0.382638630635788	0.701987723063619	1	No	0	-1.26827093484713	0.926730164357554	-1.36854392316705	0.171141883194309	1	No	0
KLHDC8B	ENSG00000185909.15	1084.88543802057	-0.290036570131338	0.137487185329117	-2.10955347901733	0.0348968350094403	0.295007924643039	No	0.530166317640423	-0.24504350190321	0.136814152462648	-1.79106837627862	0.0732823231509558	0.314360879591813	No	0.5025715047271
KLHDC9	ENSG00000162755.14	15.2179230958096	-1.26043129964868	0.884164152850075	-1.42556254467648	0.153994654319782	1	No	0	-0.147208026202531	0.838486668007184	-0.175563943732579	0.860636531035462	1	No	0
KLHL1	ENSG00000150361.12	1.10000885676396	-0.990325346570807	3.73192835770406	-0.265365583593376	0.790727846319694	1	No	0	-3.76071487013034	3.87776542225395	-0.969814947688204	0.332138740712141	1	No	0
KLHL10	ENSG00000161594.7	50.9695513009672	-0.650255909256318	0.51425487303621	-1.26446231888313	0.206064137217227	1	No	0	-0.0681362379869952	0.502247161828909	-0.135662763606031	0.892087885844316	1	No	0
KLHL11	ENSG00000178502.6	6610.47247765134	0.0158129483735635	0.0660304877851019	0.239479502635619	0.810733788643273	0.95396023692278	No	0.0204697272297801	-0.00276929780921257	0.0658656234891812	-0.0420446609704901	0.966463095268645	0.987055844499721	No	0.00565827562622678
KLHL12	ENSG00000117153.16	5700.67718615572	0.0394408492461663	0.0634593308923383	0.621513789880317	0.534261624168633	0.855513787860241	No	0.0677729867735332	0.111366757978322	0.0631785867362906	1.76272949002754	0.0779461245090698	0.324098028798393	No	0.489323610388907
KLHL13	ENSG00000003096.14	1866.24415523909	0.0012477072273891	0.0897318151708223	0.0139048477400556	0.988905894166975	0.997895871546077	No	0.000914774115735462	0.179229576849475	0.0889108653872988	2.01583435352636	0.0438172999744528	0.236875969241951	No	0.625478995651146
KLHL14	ENSG00000197705.10	172.917558039603	-0.365964738043936	0.287684183821963	-1.27210586686413	0.203335506950675	0.618538096817957	No	0.208633546272077	-0.0262105446599072	0.283511522972617	-0.0924496626630543	0.926340783242217	1	No	0
KLHL15	ENSG00000174010.9	8833.89642395182	0.0392352875396135	0.0582959975150906	0.673035700769286	0.500924578673199	0.839909298921673	No	0.0757676104912642	0.118944155604226	0.0580937779333361	2.04745086024044	0.0406138369885798	0.229055375921699	No	0.64005951089191
KLHL17	ENSG00000187961.14	1245.80064575891	-0.238141105033797	0.101507842103556	-2.34603652386632	0.0189742480333665	0.216513590607015	No	0.664514837692217	-0.355701313583514	0.10118572747256	-3.51533089170087	0.000439206379528372	0.0136729888441987	Yes	1.86413654054116
KLHL18	ENSG00000114648.12	4326.35641906982	-0.0276570818192571	0.0760213766624808	-0.363806642729568	0.716002401904816	0.92475908467669	No	0.0339713935561459	-0.0104911181276797	0.075763663485717	-0.138471631980382	0.889867688013448	0.960657373169411	No	0.0174314796304137
KLHL2	ENSG00000109466.14	1214.1604659072	0.100702051094323	0.105611317573045	0.95351571600906	0.340328837209143	0.745413501782851	No	0.127602745072007	0.112462841399209	0.104983768725782	1.07124027613223	0.284061406199677	0.607200042881848	No	0.216668206441711
KLHL20	ENSG00000076321.11	1725.99617547064	-0.0372572089843093	0.100858085952066	-0.36940230059508	0.711827883437194	0.924175590125845	No	0.0342455065094251	-0.00752581067265284	0.100345869246366	-0.0749987092560403	0.940215738866513	0.978478849908094	No	0.00944855730028536
KLHL21	ENSG00000162413.16	3781.34255072779	-0.0337995858763325	0.0802306423100256	-0.421280260299112	0.673550442759525	0.914713806859935	No	0.0387147655439853	-0.238434456361664	0.0802028665835835	-2.97289194910732	0.00295008283682826	0.0463867081439016	Yes	1.33360644631428
KLHL22	ENSG00000099910.17	1600.4952655507	-0.0577068662182045	0.0993762391159719	-0.580690784150733	0.56144887401937	0.869118467480578	No	0.0609210218638279	-0.094242354105461	0.0989551068375705	-0.952374840645211	0.340906914395627	0.658865370859957	No	0.181203317827556
KLHL23	ENSG00000213160.10	5878.42606712865	0.0984360008257483	0.0610201364961501	1.61317241287978	0.106707055150467	0.47373402642631	No	0.324465420510658	0.0640254712201514	0.0608378873769427	1.05239471619813	0.292618491882842	0.613603015973954	No	0.212112514414964
KLHL24	ENSG00000114796.16	2941.749250742	0.120109701802879	0.0768464945731085	1.56298218246783	0.118056785745444	0.494815900952461	No	0.305556352727331	-0.00423463867502564	0.0766909338944087	-0.055216939734442	0.955965633567122	0.983684446830592	No	0.00714419524617536
KLHL25	ENSG00000183655.13	903.91806846814	-0.0279093998388898	0.137066318244873	-0.20361967984745	0.838650713029931	0.960899485773994	No	0.0173220390294376	-0.281165697111069	0.137138493097351	-2.05023178219901	0.0403418179416077	0.228284751057363	No	0.641523097501543
KLHL26	ENSG00000167487.12	464.046214619988	-0.104779477010577	0.16716341602875	-0.626808661247721	0.530784665374132	0.854764566255039	No	0.0681534895482929	-0.257101801420911	0.166814145642395	-1.54124699935262	0.123256682757517	0.40741595333894	No	0.389961969171353
KLHL28	ENSG00000179454.14	1899.43751090615	0.0705049108219334	0.088935424458984	0.792765214208309	0.427914626994754	0.802138896049144	No	0.0957504240290202	0.127710814899317	0.088367137703662	1.44522973379078	0.148393367178466	0.448067944349358	No	0.348656125245994
KLHL29	ENSG00000119771.15	1263.87666882814	0.0358204874034543	0.104331574729104	0.343333142401634	0.731347850385637	0.929334209801384	No	0.0318280757043166	0.0516172764042011	0.103702074443573	0.497745842415984	0.618663192357413	0.839585632379772	No	0.0759350019995618
KLHL2P1	ENSG00000250412.1	24.9081150466584	0.731593757068123	0.682720774195622	1.07158560969539	0.283906199682244	1	No	0	0.690721358536099	0.679436085058527	1.01660976466476	0.309339107143311	1	No	0
KLHL3	ENSG00000146021.15	348.344136672722	-0.280253817991222	0.187253678692479	-1.49665320301384	0.134483518856503	0.523875720195594	No	0.280771729113466	-0.0179887571152389	0.184548826876329	-0.0974742425607163	0.922349788268421	0.972741078211111	No	0.0120027437690949
KLHL30	ENSG00000168427.9	30.4109989786812	-0.324196465917616	0.67907483571962	-0.477409040748893	0.633070877654958	1	No	0	0.036057875999975	0.668766518796337	0.0539169874485835	0.957001302325072	1	No	0
KLHL30-AS1	ENSG00000279484.2	15.5278682053388	-0.528629605728004	0.914051806438059	-0.578336590994776	0.563036894876211	1	No	0	-0.294117247405338	0.901524436169232	-0.326244343032014	0.744239494179572	1	No	0
KLHL31	ENSG00000124743.6	51.4520691318829	0.291135098701487	0.470567213383541	0.618689722575708	0.536120781804528	1	No	0	-0.0256142311158286	0.471792633838142	-0.0542912908738123	0.956703088197166	1	No	0
KLHL32	ENSG00000186231.17	100.084627426667	0.0184814313197166	0.348155320882117	0.0530838686391189	0.957665084291024	1	No	0	0.00955919646844434	0.346003861982081	0.0276274270861734	0.977959306359635	1	No	0
KLHL33	ENSG00000185271.9	7.62101533284008	0.329153417164854	1.28856992135529	0.255440866428621	0.798382610560825	1	No	0	-0.461330217169725	1.30898768617345	-0.35243281662819	0.724513694630654	1	No	0
KLHL34	ENSG00000185915.5	0	NA	NA	NA	1	1	No	0	NA	NA	NA	1	1	No	0
KLHL35	ENSG00000149243.16	41.8133394267489	0.0989644357572893	0.525380582807402	0.188367136121527	0.850588860101234	1	No	0	-0.136778384624003	0.525505289477258	-0.260279748582668	0.794647992694981	1	No	0
KLHL36	ENSG00000135686.13	2266.74809939247	-0.0708961561399033	0.0829950452342853	-0.854221549488547	0.392982245244745	0.781588782277824	No	0.107021682438978	0.0197077859265817	0.0824079981748376	0.239148946256035	0.810990089051862	0.929111130050405	No	0.0319323373721334
KLHL38	ENSG00000175946.9	7.3176409529204	1.29489619786615	1.4002292845336	0.924774400999234	0.355083269023415	1	No	0	0.640213907514194	1.4124221391775	0.453273769757682	0.650351618188722	1	No	0
KLHL4	ENSG00000102271.14	4.51260582546401	0.669123763583366	1.94852816828434	0.343399584606736	0.731297871986692	1	No	0	0.622839630721416	1.94228932729784	0.320672940929932	0.74845825520444	1	No	0
KLHL40	ENSG00000157119.12	6.91443502916607	-0.88997698334476	1.27915420199115	-0.695754258524428	0.486582739472853	1	No	0	-1.46385193145491	1.29822725890483	-1.12757756503264	0.259498365918274	1	No	0
KLHL41	ENSG00000239474.7	89.3315210763628	0.119597650619629	0.355447032002638	0.336471090912756	0.736515648160563	1	No	0	0.133385486269071	0.352903473723124	0.377965920431039	0.705455910849959	1	No	0
KLHL42	ENSG00000087448.11	1835.16657498462	-0.0768104366338674	0.094607868895722	-0.811882114356986	0.416859278258312	0.795600878624227	No	0.0993047459329179	-0.105125825966343	0.0942039520984665	-1.11593859519249	0.264448419727341	0.589621878300556	No	0.229426410072817
KLHL5	ENSG00000109790.18	1549.40539095811	0.0860279899193824	0.100515493893044	0.85586795216788	0.392070823400355	0.781203865185579	No	0.107235616607153	0.146713436046655	0.0998936926381127	1.46869569211099	0.141915346444067	0.439163938879826	No	0.357373328367795
KLHL6	ENSG00000172578.12	6.4552887220385	0.899813953292761	1.27333583017206	0.706658787078325	0.479778546731918	1	No	0	0.0978715144937692	1.29549573781216	0.0755475387816057	0.939779075098892	1	No	0
KLHL6-AS1	ENSG00000242522.1	0	NA	NA	NA	1	1	No	0	NA	NA	NA	1	1	No	0
KLHL7	ENSG00000122550.18	2115.1937546302	-0.00642530009917274	0.0844394203355083	-0.0760936073890928	0.939344625961424	0.985828508067588	No	0.00619862712527226	-0.0409510641283721	0.0840651322588021	-0.487134951531398	0.626162698997159	0.843163805550726	No	0.0740880446682648
KLHL7-DT	ENSG00000230658.2	109.693834245303	-0.0235773774317364	0.356476210744556	-0.0661401146025745	0.94726627391932	1	No	0	-0.0108979945005703	0.354348923603729	-0.0307549812476858	0.975464943180067	1	No	0
KLHL8	ENSG00000145332.14	4492.02193314397	0.122457911427091	0.0646790961218418	1.89331513224003	0.0583159739746619	0.376426854406877	No	0.424319401438456	0.116287284277968	0.0644234466641693	1.80504599333466	0.0710674851277035	0.309311451193049	No	0.509604001439131
KLHL9	ENSG00000198642.7	6862.84887183399	0.0640329523784206	0.0671688044694611	0.953313861757563	0.340431070225007	0.745413501782851	No	0.127602745072007	0.138066430083036	0.0669481732510195	2.06228823548868	0.0391803024086483	0.223743106003984	No	0.650250337332961
KLK1	ENSG00000167748.11	1.9124453750332	0.805576232046353	2.93869113301059	0.2741275607352	0.783986594380843	1	No	0	1.32699113446135	2.8998711862099	0.45760347589636	0.647237345830613	1	No	0
KLK10	ENSG00000129451.12	6.02217650264696	0.0904198168171175	1.45318041991151	0.0622220170174213	0.950386029414535	1	No	0	1.03968842836062	1.40844144246148	0.738183638322657	0.460402864081814	1	No	0
KLK11	ENSG00000167757.14	2.83167200857834	2.33972358130064	2.56990967302549	0.910430279265862	0.362595635215977	1	No	0	0.737351616799158	2.6291107819427	0.280456655483461	0.779127175464634	1	No	0
KLK12	ENSG00000186474.16	0.517484963263366	-2.53501279585408	4.89223638791517	-0.518170545093873	0.604339283762095	1	No	0	-1.27067857978154	4.88428406383512	-0.260156568122249	0.794743004613309	1	No	0
KLK13	ENSG00000167759.13	1.97991387761595	0.3884057068846	2.53295114656565	0.15334117573141	0.878129231080805	1	No	0	-1.26995980614326	2.65502636747573	-0.478322860254936	0.632420428090037	1	No	0
KLK14	ENSG00000129437.11	15.4426647341805	-0.605955779702999	0.87529354310326	-0.692288643595665	0.488756080410563	1	No	0	-0.0215593454852667	0.852127333240903	-0.0253006148779079	0.979815183487605	1	No	0
KLK15	ENSG00000174562.13	1.91875768869356	1.32668574080983	2.62744883703351	0.504933044598389	0.613605863819421	1	No	0	-3.34564133036673	2.95376703393717	-1.13266933103631	0.257353141504313	1	No	0
KLK2	ENSG00000167751.13	3.80404628659926	-0.0376574432055274	2.06158071010683	-0.0182662958674928	0.985426414979924	1	No	0	-0.677347550452655	2.08159040579748	-0.325399054764166	0.744879070811965	1	No	0
KLK3	ENSG00000142515.15	0.735524363001731	0.0139303318430703	4.42638038999532	0.00314711584086994	0.997488969004529	1	No	0	-2.76071372581536	4.55034130059262	-0.606704759806876	0.544046862817244	1	No	0
KLK4	ENSG00000167749.11	14.9604920801945	-0.520218986971119	0.894193130466373	-0.58177475228399	0.560718412440816	1	No	0	-0.206905040229827	0.878739305449053	-0.235456680891375	0.813854297384473	1	No	0
KLK5	ENSG00000167754.13	0.918002817006792	0	4.64955027769914	0	1	1	No	0	3.77291816204836	4.45760917752764	0.84639949618485	0.397329919462476	1	No	0
KLK6	ENSG00000167755.15	2.5898231217141	4.03938995126015	2.69115121522948	1.50098958705883	0.133358254863766	1	No	0	4.45989640889974	2.66931050501362	1.67080465180913	0.0947602694218923	1	No	0
KLK7	ENSG00000169035.12	3.6672745056233	2.9116740178038	2.05894371727393	1.41415911147824	0.157315190382352	1	No	0	0.633226468408538	2.15584889894293	0.293724884299185	0.768968137712318	1	No	0
KLK8	ENSG00000129455.15	6.18398467493951	-2.33965936017868	1.41567808907632	-1.65267752480736	0.0983965108950266	1	No	0	-0.765370469930154	1.27799950242296	-0.59888166503906	0.549251798900194	1	No	0
KLK9	ENSG00000213022.6	0	NA	NA	NA	1	1	No	0	NA	NA	NA	1	1	No	0
KLKB1	ENSG00000164344.16	10.6846477483073	0.462590005688846	1.05705830807185	0.437620140872497	0.661661668473492	1	No	0	0.370557321361223	1.05328191894066	0.351812097689772	0.724979185231605	1	No	0
KLKP1	ENSG00000197588.9	1111.99738273466	-0.759838545466432	0.120996206050112	-6.27985430511547	3.38890455881442e-10	3.38056263990042e-07	Yes	6.4710110124239	-0.376099957164066	0.119151876400081	-3.15647531979456	0.00159688400671337	0.0312525119099336	Yes	1.5051150706469
KLLN	ENSG00000227268.5	113.327196624791	-0.408651379287552	0.326171039568352	-1.25287450359895	0.210251382096293	1	No	0	0.000416357419710774	0.319827279773441	0.00130181959464406	0.99896129853787	1	No	0
KLRA1P	ENSG00000256667.6	238.182373986493	-0.0123132695375075	0.239706050514239	-0.0513682049789397	0.959032120062423	0.990907344986942	No	0.00396695241900086	0.135002865707149	0.237467678394172	0.568510487911783	0.569688386234319	1	No	0
KLRB1	ENSG00000111796.4	2.25533540971568	3.8315455434154	2.78788770717122	1.37435433054194	0.169331706942428	1	No	0	4.28910407906571	2.76243910305951	1.55265108806032	0.120506513456423	1	No	0
KLRC1	ENSG00000134545.14	3.06230195195167	4.55783366827004	2.34033274758119	1.94751522961029	0.0514729957079785	1	No	0	4.45931293933959	2.33619212178801	1.90879547009458	0.0562884814663834	1	No	0
KLRC2	ENSG00000205809.10	5.15431161961836	0.00945184503289614	1.687366081114	0.00560153788717621	0.995530642775755	1	No	0	-0.305776062456438	1.69095478304822	-0.180830419312116	0.856500685546179	1	No	0
KLRC3	ENSG00000205810.9	2.68192802167208	-4.53504382018334	2.69014325912924	-1.68580011670132	0.0918343053117566	1	No	0	-0.258403294656031	2.32497502719111	-0.111142395782297	0.911503430005459	1	No	0
KLRC4	ENSG00000183542.5	0.769494821417049	1.31745752339795	4.57784365166774	0.287789977911979	0.77350750944161	1	No	0	3.18669411562379	4.40853961043745	0.722845748755239	0.469774657020494	1	No	0
KLRC4-KLRK1	ENSG00000255819.7	0	NA	NA	NA	1	1	No	0	NA	NA	NA	1	1	No	0
KLRD1	ENSG00000134539.17	6.18781530885474	0.729552420790444	1.34569435221373	0.542138279461673	0.587723250084362	1	No	0	-0.463673478493382	1.38681192836417	-0.334344887731326	0.738119321869991	1	No	0
KLRF1	ENSG00000150045.12	0	NA	NA	NA	1	1	No	0	NA	NA	NA	1	1	No	0
KLRF2	ENSG00000256797.1	0.364484493762234	-2.53503140279492	4.89223638793533	-0.518174348452688	0.604336630361979	1	No	0	-2.76071232569324	4.89235857532578	-0.564290675588799	0.572556326193428	1	No	0
KLRG1	ENSG00000139187.10	249.950322429118	0.0189597126396578	0.217256575446196	0.0872687632156534	0.930457882610551	0.983629071630686	No	0.00716864396117088	-0.0464574743319387	0.216226236970954	-0.214855861077486	0.829879698922302	1	No	0
KLRG2	ENSG00000188883.5	932.704423319825	-0.02131183920355	0.119210653941435	-0.178774618701613	0.858114675535773	0.965459405232146	No	0.0152659823240634	-0.100086604629418	0.118743546652876	-0.842880370770819	0.399295352679455	0.705623824405356	No	0.151426764280565
KLRK1	ENSG00000213809.9	3.43481750311567	-4.11997963845578	2.46663459180759	-1.67028373482616	0.0948632397020094	1	No	0	1.09833254549148	2.03300805560678	0.540249972184034	0.589024654249858	1	No	0
KLRK1-AS1	ENSG00000245648.2	74.9192148379476	0.0312006209685937	0.398121453981651	0.0783696046936264	0.937534051088356	1	No	0	-0.0340474355343833	0.396247642232735	-0.0859246388004642	0.931526325010544	1	No	0
KMO	ENSG00000117009.12	4.34921209095685	-0.259475736577923	1.57789128769924	-0.164444622136339	0.869381138284186	1	No	0	-0.299354855004834	1.56780822879228	-0.190938438456491	0.848573824612347	1	No	0
KMT2A	ENSG00000118058.23	6210.79171978009	-0.0387161572789246	0.0795845517322144	-0.486478298064635	0.626628088511485	0.895510399292638	No	0.0479293664546094	-0.180035826614183	0.0795223589503662	-2.26396486460558	0.0235762758607895	0.167943849204818	No	0.774835897182976
KMT2B	ENSG00000272333.7	2205.02072726203	-0.277804355730579	0.0997160612798107	-2.78595395932296	0.00533704514999897	0.109115720594087	No	0.962112674934828	-0.308839397182127	0.0993848060475516	-3.10751119275073	0.00188669840887917	0.0350673696898235	Yes	1.45509680817141
KMT2C	ENSG00000055609.21	12276.6155124729	-0.114126128372015	0.068534116421961	-1.66524549130167	0.0958637884960542	0.454205922256789	No	0.342747207441964	-0.125538953850183	0.068442891977438	-1.83421463095929	0.0666221404389574	0.29953483809439	No	0.523552658709544
KMT2D	ENSG00000167548.17	4036.5158252744	-0.316876456059621	0.186437016171369	-1.69964346440921	0.0891980095305059	0.440946424872097	No	0.355614174241584	-0.544027437228847	0.18643615467393	-2.91803614047035	0.00352243521547009	0.0511499193291369	No	1.29115504689685
KMT2E	ENSG00000005483.21	2299.83745139329	-0.143544336609137	0.0843917601730659	-1.70092834080916	0.0889564440667007	0.440468563061082	No	0.356085082430827	-0.135259144418953	0.0839588354966728	-1.61101739464113	0.107175931193662	0.378667432081395	No	0.421742045487998
KMT2E-AS1	ENSG00000239569.3	257.132554072561	-0.0557281634721382	0.238292925698168	-0.23386411203296	0.815090475114706	0.95453202422314	No	0.0202094965944727	0.0193209978911752	0.236581615385834	0.0816673681920094	0.934911228061182	1	No	0
KMT5A	ENSG00000183955.13	6889.42858432976	0.0443800754920114	0.0584123678519736	0.759771896329862	0.447390944478564	0.814060284240996	No	0.089343432772001	-0.053125637710925	0.05830064919105	-0.911235782929851	0.362171153900761	0.676870889885382	No	0.16949416315787
KMT5AP1	ENSG00000279730.2	8.6184294663749	0.210541540596267	1.33143278520476	0.158131557924562	0.874353133824249	1	No	0	0.571400085521457	1.31496532286673	0.434536238777583	0.663899085174071	1	No	0
KMT5AP2	ENSG00000232531.3	13.6302473780795	-0.728572392552452	0.926759570056886	-0.786150384730023	0.431779389262254	1	No	0	0.349869877817133	0.885835992414793	0.394960106400042	0.692872329905124	1	No	0
KMT5AP3	ENSG00000242583.1	1.74380257086288	-1.58406956613355	2.95282338065589	-0.536459300786792	0.591641156790723	1	No	0	-1.95391986906892	2.9699496784872	-0.657896624721327	0.51060455967608	1	No	0
KMT5B	ENSG00000110066.15	3651.48565224833	-0.067755194759116	0.0693540448458722	-0.97694654882337	0.328595615139032	0.736489923064854	No	0.132833190962922	-0.00757403026655987	0.0689587766254936	-0.109834173939794	0.912540888108176	0.969725084212759	No	0.0133513701995973
KMT5C	ENSG00000133247.14	1065.92982683982	-0.0756746861183678	0.132790245689775	-0.569881362334092	0.568758166647153	0.87251970746776	No	0.0592247549156695	-0.154527426906413	0.132417932787097	-1.16696752210188	0.243223485674181	0.566120179001303	No	0.247091364683102
KNCN	ENSG00000162456.10	1.25582301087526	-2.53500260139253	3.44099158953994	-0.736707003033232	0.461300547199918	1	No	0	1.28839797005897	3.17828295642609	0.40537547717518	0.685201533877457	1	No	0
KNDC1	ENSG00000171798.19	289.686383012238	-0.0269793936679807	0.205790292504803	-0.131101391322193	0.89569510054776	0.974344476054152	No	0.0112874726898066	0.000966316079529321	0.204309340292674	0.00472967157617497	0.996226282141255	0.997637367526724	No	0.00102729228139105
KNG1	ENSG00000113889.14	2.48615964462355	0.420401646893376	2.42811775087722	0.173138904297988	0.862542245501751	1	No	0	1.12753618385719	2.37979913268277	0.473794686438981	0.635646324073107	1	No	0
KNL1	ENSG00000137812.20	6778.38172542195	-0.0912354507982818	0.0576390455664093	-1.58287580756631	0.113449773811774	0.485229771369091	No	0.31405256076371	-0.0229607157621543	0.0573743475635028	-0.400191317848818	0.689015608869866	0.876103634746091	No	0.0574445178773003
KNOP1	ENSG00000103550.14	4008.16337802379	0.065970427857329	0.067945760835924	0.970927796608753	0.331584235090078	0.738321490495902	No	0.131754490282735	0.00860686263648641	0.067732190697329	0.127071966045619	0.898883439419561	0.964813499071456	No	0.0155566287826643
KNOP1P1	ENSG00000256852.1	0.185519934619749	1.43596978159616	4.98356700673743	0.288140960010134	0.773238839993447	1	No	0	0	4.9975798104491	0	1	1	No	0
KNOP1P2	ENSG00000270429.1	10.0296118314361	-0.659630225529802	1.065341966149	-0.619172290672292	0.535802863994759	1	No	0	-0.38612970623893	1.04669068834039	-0.36890526546211	0.712198338479615	1	No	0
KNOP1P3	ENSG00000224344.1	0	NA	NA	NA	1	1	No	0	NA	NA	NA	1	1	No	0
KNOP1P4	ENSG00000232422.1	0	NA	NA	NA	1	1	No	0	NA	NA	NA	1	1	No	0
KNOP1P5	ENSG00000250563.1	0.364484493762234	-2.53503140279492	4.89223638793533	-0.518174348452688	0.604336630361979	1	No	0	-2.76071232569324	4.89235857532578	-0.564290675588799	0.572556326193428	1	No	0
KNSTRN	ENSG00000128944.13	3740.55415306765	0.0643362045711372	0.0690245613011079	0.932076978953644	0.351296744295826	0.753412539041199	No	0.122967156111667	0.0880533783775892	0.0686948642076185	1.28180438804658	0.19991127452073	0.518787872764051	No	0.285010184579499
KNTC1	ENSG00000184445.12	10387.4368923267	0.00874094505297087	0.0534376988325214	0.163572632129347	0.870067590876408	0.969000044528106	No	0.0136762029922582	0.0313273151720809	0.0532830025702648	0.587942001405969	0.556571223109027	0.805312570453993	No	0.0940355217740875
KPNA1	ENSG00000114030.13	5068.87985067436	-0.0670195306624394	0.0619449371045624	-1.08192103818446	0.279287615755426	0.696768334189374	No	0.156911594796193	-0.0217560314562189	0.0616421936330122	-0.35294057810051	0.724132988990183	0.892088131565029	No	0.0495922384919616
KPNA2	ENSG00000182481.10	45748.8201660858	0.103393445284795	0.0472004761815457	2.19051699578445	0.0284867635742849	0.266534163081765	No	0.574247117267814	0.0642355665112637	0.0471709009734721	1.36176255245556	0.173272833157062	0.484332874823114	No	0.314856051561116
KPNA2P1	ENSG00000236530.2	0.306000939002264	0	4.99745499513702	0	1	1	No	0	2.18460944413992	4.88811578481548	0.446922605828246	0.654930941368592	1	No	0
KPNA2P2	ENSG00000228928.1	1.98025081605509	1.5308144213741	2.60620104873802	0.587373879737847	0.556952632498466	1	No	0	0.627121968875882	2.64471974703555	0.237122277163325	0.81256193046314	1	No	0
KPNA2P3	ENSG00000266820.1	0	NA	NA	NA	1	1	No	0	NA	NA	NA	1	1	No	0
KPNA3	ENSG00000102753.10	5458.8835980611	0.155505582389298	0.0603159366203448	2.57818399419244	0.00993210971456661	0.155068569987987	No	0.809476218072921	0.116168745574105	0.0601247837876171	1.932127456532	0.0533437762056283	0.263734613827827	No	0.578832867522062
KPNA4	ENSG00000186432.10	10289.7974754692	0.0142884315653569	0.0569487766574186	0.25089971030125	0.801891648396329	0.95132475495413	No	0.0216712020863203	-0.00708197825095318	0.0568274840006925	-0.124622414232995	0.900822482740424	0.965331432014749	No	0.0153235525809304
KPNA4P1	ENSG00000213754.2	10.0381726809944	0.359670192690596	1.05152077398351	0.34204763385515	0.732315045173685	1	No	0	-0.0719965128330191	1.05797205677841	-0.0680514313887013	0.945744692812939	1	No	0
KPNA5	ENSG00000196911.11	3880.02134182983	0.200280196335415	0.071636196803014	2.79579605386013	0.00517720596374974	0.107765661216544	No	0.967519602042631	0.180705880438122	0.0713888860821901	2.53128869709601	0.0113644267729748	0.10912936812894	No	0.962058359402501
KPNA6	ENSG00000025800.14	15368.0301080887	0.0430877864284477	0.0513832227320684	0.838557492843992	0.401717672356115	0.786049595553365	No	0.104550051421612	-0.00561189138871182	0.0513053546916572	-0.109382177015226	0.91289936960238	0.969735906558562	No	0.0133465234044457
KPNA7	ENSG00000185467.8	7.88082136473776	-0.570780635599783	1.36739197449534	-0.417422835767659	0.676369154685976	1	No	0	0.714823754864232	1.31325110277577	0.54431612762657	0.586223950703291	1	No	0
KPNB1	ENSG00000108424.11	67515.6182056224	0.0406445436124937	0.0445321172206525	0.91270180151336	0.361399396192013	0.761310488924306	No	0.118438186690904	0.0485906785358026	0.0445053543148764	1.0917939938647	0.274923659591091	0.598755571292726	No	0.22275043254117
KPNB1-DT	ENSG00000263766.5	24.988336148142	0.145058040827253	0.690431636622328	0.210097615944851	0.833591486156931	1	No	0	-0.291190220830023	0.694653876893684	-0.419187498286416	0.675079108012735	1	No	0
KPNB1P1	ENSG00000234889.2	0	NA	NA	NA	1	1	No	0	NA	NA	NA	1	1	No	0
KPRP	ENSG00000203786.6	0	NA	NA	NA	1	1	No	0	NA	NA	NA	1	1	No	0
KPTN	ENSG00000118162.14	425.58425888649	-0.33012072140446	0.179655560481184	-1.83752019987734	0.0661331372459474	0.394305528186412	No	0.404167134050227	-0.370580823978741	0.178736088024155	-2.0733408013756	0.0381405740474972	0.219789186767849	No	0.657993677893298
KRAS	ENSG00000133703.13	4239.73258755388	0.0154141562282082	0.0666826525811611	0.231156914603048	0.8171929007239	0.955291109425303	No	0.0198642640688576	0.0383705589110207	0.0663791032127209	0.578051782170919	0.563229159476177	0.808650057598773	No	0.0922393781816215
KRASP1	ENSG00000220635.2	2.70919238480774	-0.0564627499737788	2.05841053836762	-0.02743026666515	0.978116558018431	1	No	0	-0.95348551624521	2.10645062516981	-0.452650304190418	0.650800569691236	1	No	0
KRBA1	ENSG00000133619.17	1874.4997766917	-0.108224699926159	0.0898324933809208	-1.2047389074157	0.228304110985431	0.6469843495244	No	0.189106224736863	-0.187789090125667	0.0895188742456733	-2.09775973735219	0.035926374864479	0.21233600621081	No	0.672976355467674
KRBA2	ENSG00000184619.8	447.119831204148	0.0118250969389192	0.166770221539452	0.0709065253362503	0.943472149982845	0.985828508067588	No	0.00619862712527226	-0.0441650474090972	0.16597569408071	-0.266093464188925	0.790167228427402	0.921146644684152	No	0.0356712254953991
KRBOX1	ENSG00000240747.8	0	NA	NA	NA	1	1	No	0	NA	NA	NA	1	1	No	0
KRBOX1-AS1	ENSG00000206552.4	0.314985886825042	2.24351794338217	4.90071518486077	0.457793986949662	0.647100456225725	1	No	0	0	4.9975798104491	0	1	1	No	0
KRBOX4	ENSG00000147121.16	946.335602730058	0.142836060305002	0.127279464609988	1.1222239246738	0.261767242683241	0.678557207958154	No	0.168413531860995	-0.0900675696991001	0.127293084093385	-0.70756059011835	0.479218173688113	0.76061680661708	No	0.118834082631487
KRCC1	ENSG00000172086.9	480.858636405099	-0.0139915689287743	0.160627718906036	-0.0871055694749613	0.930587598414439	0.983686010453084	No	0.0071435049108927	0.0603012770446436	0.159287150030136	0.378569627451023	0.705007480042591	0.884647448035168	No	0.0532297709722612
KREMEN1	ENSG00000183762.13	1825.94328995072	0.0239737603837552	0.0941574604547274	0.254613498154851	0.799021632698252	0.950243458356714	No	0.0221651114742517	-0.00746922872369275	0.093765256552527	-0.0796588096520432	0.93650862043585	0.976638865358892	No	0.0102659969523159
KREMEN2	ENSG00000131650.14	119.479289379533	-0.364530152335346	0.317851211067734	-1.14685783675578	0.251440380941373	1	No	0	-0.575325635486552	0.317678607557362	-1.81103046223428	0.0701361363890428	1	No	0
KRI1	ENSG00000129347.21	5261.6397367733	0.0394261356023647	0.0689014401169658	0.572210617592835	0.567179295198643	0.871840040005945	No	0.0595631895115842	-0.0218030077218452	0.0687434532315435	-0.317164860025401	0.751118512089074	0.901905412497493	No	0.0448390067866563
KRIT1	ENSG00000001631.16	618.987215219049	-0.221800822579378	0.148945840153181	-1.48913740961997	0.136451188526351	0.526828264145819	No	0.278330933343349	-0.0614436779021372	0.147440240288363	-0.416736148706526	0.676871410536902	0.871374689426817	No	0.0597950590455597
KRR1	ENSG00000111615.14	6061.58849924633	0.0174397506456589	0.0575441589075367	0.303067261330233	0.761838603201178	0.938122607522377	No	0.027740397984838	0.0335577969741766	0.0573047500112853	0.585602362239917	0.558142760572156	0.806451770033494	No	0.0934216005436409
KRR1P1	ENSG00000237672.1	16.554035305888	-1.29569171431935	0.886905599292553	-1.4609127683407	0.144039382111816	1	No	0	-0.700232688653394	0.860376476888749	-0.813867774704326	0.415720703485004	1	No	0
KRT1	ENSG00000167768.4	0.976486371766762	-2.53502413782629	4.11664641954658	-0.615798365822612	0.538027606095477	1	No	0	0.74324720532244	3.91984987439599	0.189611140512611	0.849613856717899	1	No	0
KRT10	ENSG00000186395.9	862.629433422	0.0254280311502266	0.12305673425484	0.206636648568678	0.836293636494907	0.960283106864309	No	0.0176007111030324	0.0699983442778746	0.122182742853675	0.572898779672215	0.566713230909888	0.809938100827878	No	0.0915481706227099
KRT12	ENSG00000187242.6	2.68012593134028	0.596309587797723	2.3510525536766	0.253635158799495	0.799777431814674	1	No	0	0.209959029447994	2.35902639192148	0.0890024080133236	0.929079996398997	1	No	0
KRT125P	ENSG00000258036.2	0	NA	NA	NA	1	1	No	0	NA	NA	NA	1	1	No	0
KRT126P	ENSG00000257402.2	0.371039869239497	2.45827740891077	4.88484453410874	0.503245782285535	0.614791480177433	1	No	0	0	4.9975798104491	0	1	1	No	0
KRT127P	ENSG00000257125.1	0	NA	NA	NA	1	1	No	0	NA	NA	NA	1	1	No	0
KRT128P	ENSG00000258120.2	0	NA	NA	NA	1	1	No	0	NA	NA	NA	1	1	No	0
KRT13	ENSG00000171401.15	15.0515388266428	-0.940281562630979	0.931118597045636	-1.00984081470869	0.312571562195983	1	No	0	0.519645699311676	0.880130252954807	0.590419085774068	0.554909718081853	1	No	0
KRT14	ENSG00000186847.6	1.09999514737805	-0.993840492064878	3.3714813167379	-0.29477858504833	0.76816302656991	1	No	0	-3.76069465757698	3.53190340778981	-1.06477845608194	0.286976196586182	1	No	0
KRT15	ENSG00000171346.16	14.8989176766539	-1.36774480478232	1.13909995614339	-1.2007241308419	0.229858230398989	1	No	0	-1.3759424161843	1.13227666971272	-1.21519982967891	0.224289885386049	1	No	0
KRT16	ENSG00000186832.9	1.76392520466529	-4.53504249322126	2.96594860448044	-1.52903610209918	0.126255494295021	1	No	0	-2.26799612568782	2.77875057010336	-0.816192770264894	0.414389891156884	1	No	0
KRT16P1	ENSG00000214856.11	0.27935034849441	0	4.99745499514106	0	1	1	No	0	2.06510853834858	4.89693225541524	0.421714745198874	0.673233240453574	1	No	0
KRT16P2	ENSG00000227300.12	0	NA	NA	NA	1	1	No	0	NA	NA	NA	1	1	No	0
KRT16P3	ENSG00000214822.8	1.11311960771849	4.048296199608	4.12079493114613	0.982406615046489	0.325899568712999	1	No	0	0	4.32909319065421	0	1	1	No	0
KRT16P4	ENSG00000229526.2	0.371039869239497	2.45827740891077	4.88484453410874	0.503245782285535	0.614791480177433	1	No	0	0	4.9975798104491	0	1	1	No	0
KRT16P5	ENSG00000230088.1	0.371039869239497	2.45827740891077	4.88484453410874	0.503245782285535	0.614791480177433	1	No	0	0	4.9975798104491	0	1	1	No	0
KRT16P6	ENSG00000226145.7	0	NA	NA	NA	1	1	No	0	NA	NA	NA	1	1	No	0
KRT17	ENSG00000128422.17	24.5628537362824	1.00648945819573	0.815621688773363	1.23401507347043	0.217197287468248	1	No	0	1.37417849260992	0.807161691570594	1.702482299347	0.0886649938553793	1	No	0
KRT17P1	ENSG00000131885.17	0	NA	NA	NA	1	1	No	0	NA	NA	NA	1	1	No	0
KRT17P2	ENSG00000186831.11	0.620986825827306	2.24373628391297	4.86193898877266	0.461490012337521	0.644447085410939	1	No	0	2.18450959535262	4.84925869131053	0.450483204632303	0.652362061870203	1	No	0
KRT17P3	ENSG00000231870.4	0	NA	NA	NA	1	1	No	0	NA	NA	NA	1	1	No	0
KRT17P4	ENSG00000205312.8	0.585351287496674	0	4.99290180697258	0	1	1	No	0	3.12599075296102	4.8341876596421	0.646642408828716	0.517863404191135	1	No	0
KRT17P5	ENSG00000205266.10	1.00830562663297	-3.53501435416506	3.6309881615627	-0.973568129906452	0.330271016925639	1	No	0	-1.3726398944276	3.49066116932112	-0.393232063453055	0.694148090063798	1	No	0
KRT17P6	ENSG00000231645.3	0	NA	NA	NA	1	1	No	0	NA	NA	NA	1	1	No	0
KRT17P7	ENSG00000205215.8	0	NA	NA	NA	1	1	No	0	NA	NA	NA	1	1	No	0
KRT17P8	ENSG00000256937.1	6.18679186954909	0.103541439636312	1.28571168672109	0.0805323936195761	0.935813833510937	1	No	0	-1.52537897725773	1.36615907698213	-1.11654565193632	0.26418864036067	1	No	0
KRT18	ENSG00000111057.11	3547.43570658591	0.169881257645686	0.0806158775697245	2.10729279103556	0.0350922078597021	0.295503734756244	No	0.52943702586977	0.12284189147322	0.0804051418658555	1.52778651492418	0.126565551460742	0.412953423168133	No	0.384098929461706
KRT18P1	ENSG00000228666.1	0.306000939002264	0	4.99745499513702	0	1	1	No	0	2.18460944413992	4.88811578481548	0.446922605828246	0.654930941368592	1	No	0
KRT18P10	ENSG00000214207.2	0	NA	NA	NA	1	1	No	0	NA	NA	NA	1	1	No	0
KRT18P11	ENSG00000215089.3	0.27935034849441	0	4.99745499514106	0	1	1	No	0	2.06510853834858	4.89693225541524	0.421714745198874	0.673233240453574	1	No	0
KRT18P12	ENSG00000215819.3	0	NA	NA	NA	1	1	No	0	NA	NA	NA	1	1	No	0
KRT18P13	ENSG00000214417.4	0.670471723378588	-2.53495930530354	4.7154837665546	-0.537582023563137	0.590865643532711	1	No	0	-0.258500177329654	4.59945626122363	-0.0562023340691326	0.955180621785547	1	No	0
KRT18P14	ENSG00000186082.9	1.48187217835396	-2.53499444231266	3.57810490840846	-0.708474040645228	0.478650927395931	1	No	0	1.61974888865937	3.31568412506586	0.488511217463213	0.625187782161547	1	No	0
KRT18P15	ENSG00000234737.1	27.9746119387031	-0.217794175781422	0.680808870578932	-0.319905020620867	0.749040331815521	1	No	0	-1.33802902737278	0.701525992032339	-1.90731212039126	0.0564801816042163	1	No	0
KRT18P16	ENSG00000235275.3	0.371039869239497	2.45827740891077	4.88484453410874	0.503245782285535	0.614791480177433	1	No	0	0	4.9975798104491	0	1	1	No	0
KRT18P17	ENSG00000213943.3	57.1585423600669	-0.533031490582652	0.45184631313295	-1.17967431644355	0.238129772697409	1	No	0	-0.118575535551566	0.442376923101399	-0.268041865114169	0.788667093689215	1	No	0
KRT18P18	ENSG00000261764.1	7.48387932258306	-1.09973565439748	1.24251051683234	-0.885091626589328	0.376107215220534	1	No	0	-0.298727435341333	1.19382910138069	-0.250226297043561	0.802412349882562	1	No	0
KRT18P19	ENSG00000213601.3	0.735524363001731	0.0139303318430703	4.42638038999532	0.00314711584086994	0.997488969004529	1	No	0	-2.76071372581536	4.55034130059262	-0.606704759806876	0.544046862817244	1	No	0
KRT18P2	ENSG00000234439.1	0	NA	NA	NA	1	1	No	0	NA	NA	NA	1	1	No	0
KRT18P20	ENSG00000257758.1	0.734011409566656	2.24538120323232	4.56214456641813	0.492176688077912	0.622594442833636	1	No	0	2.64885869624814	4.51842875731751	0.586234471874403	0.5577179593733	1	No	0
KRT18P21	ENSG00000250363.1	0	NA	NA	NA	1	1	No	0	NA	NA	NA	1	1	No	0
KRT18P22	ENSG00000218153.2	2.16135626832715	-1.18051831619134	2.83400206638186	-0.416555206573472	0.67700377895872	1	No	0	0.621347579267801	2.68240033808542	0.231638644853173	0.816818689472106	1	No	0
KRT18P23	ENSG00000215333.3	0	NA	NA	NA	1	1	No	0	NA	NA	NA	1	1	No	0
KRT18P24	ENSG00000226234.2	1.03494250775491	-3.53497353610616	3.96394795850018	-0.891781015572079	0.372510319249428	1	No	0	-1.26099142074033	3.82534140871486	-0.329641536796571	0.74167083341518	1	No	0
KRT18P25	ENSG00000249064.1	0	NA	NA	NA	1	1	No	0	NA	NA	NA	1	1	No	0
KRT18P26	ENSG00000229798.1	1.16528399412514	1.00647771902489	3.62394501938875	0.277729853416665	0.781219742079215	1	No	0	1.74174268746409	3.55795025889106	0.489535423692785	0.624462681933086	1	No	0
KRT18P27	ENSG00000224419.1	0.670471723378588	-2.53495930530354	4.7154837665546	-0.537582023563137	0.590865643532711	1	No	0	-0.258500177329654	4.59945626122363	-0.0562023340691326	0.955180621785547	1	No	0
KRT18P28	ENSG00000176855.11	1.38591458073564	1.01398378649694	3.2177702161832	0.315120011179571	0.752670535247774	1	No	0	-0.370914895339807	3.30904746008572	-0.112091137952491	0.910751144032455	1	No	0
KRT18P29	ENSG00000213958.2	0.686025756064539	3.35448344833501	4.52230122338031	0.741764708417105	0.458229906497248	1	No	0	0	4.69179245596917	0	1	1	No	0
KRT18P3	ENSG00000215553.3	0	NA	NA	NA	1	1	No	0	NA	NA	NA	1	1	No	0
KRT18P31	ENSG00000249850.1	48.6211654857299	0.010099392188881	0.499368675085318	0.0202243206127326	0.983864426808351	1	No	0	0.182404648669885	0.493797333800727	0.369391724467056	0.711835765431521	1	No	0
KRT18P32	ENSG00000215149.3	0	NA	NA	NA	1	1	No	0	NA	NA	NA	1	1	No	0
KRT18P33	ENSG00000214533.3	7.98010675673507	-0.525168236264538	1.14332431837853	-0.459334440650518	0.64599401917974	1	No	0	-1.77692613282768	1.19974826883595	-1.48108247286886	0.138584597808617	1	No	0
KRT18P34	ENSG00000244515.1	7.98004599213298	2.68797758626776	1.44796959765515	1.85637708873217	0.0633998280712038	1	No	0	1.80675448010949	1.46289955025951	1.23505026697764	0.216811796846368	1	No	0
KRT18P35	ENSG00000215606.4	0.364484493762234	-2.53503140279492	4.89223638793533	-0.518174348452688	0.604336630361979	1	No	0	-2.76071232569324	4.89235857532578	-0.564290675588799	0.572556326193428	1	No	0
KRT18P36	ENSG00000226246.1	0	NA	NA	NA	1	1	No	0	NA	NA	NA	1	1	No	0
KRT18P37	ENSG00000253943.1	0	NA	NA	NA	1	1	No	0	NA	NA	NA	1	1	No	0
KRT18P38	ENSG00000214012.4	0	NA	NA	NA	1	1	No	0	NA	NA	NA	1	1	No	0
KRT18P39	ENSG00000224791.1	0	NA	NA	NA	1	1	No	0	NA	NA	NA	1	1	No	0
KRT18P4	ENSG00000229222.1	58.6462508292209	-0.175505908253385	0.463801322397359	-0.378407520155842	0.705127882540341	1	No	0	-0.32585081967651	0.462762548094638	-0.704142591093761	0.481343978505867	1	No	0
KRT18P40	ENSG00000269012.2	0	NA	NA	NA	1	1	No	0	NA	NA	NA	1	1	No	0
KRT18P41	ENSG00000253219.1	0	NA	NA	NA	1	1	No	0	NA	NA	NA	1	1	No	0
KRT18P42	ENSG00000214794.4	0	NA	NA	NA	1	1	No	0	NA	NA	NA	1	1	No	0
KRT18P43	ENSG00000240128.1	0.371039869239497	2.45827740891077	4.88484453410874	0.503245782285535	0.614791480177433	1	No	0	0	4.9975798104491	0	1	1	No	0
KRT18P44	ENSG00000218728.3	0.371039869239497	2.45827740891077	4.88484453410874	0.503245782285535	0.614791480177433	1	No	0	0	4.9975798104491	0	1	1	No	0
KRT18P45	ENSG00000249438.2	0	NA	NA	NA	1	1	No	0	NA	NA	NA	1	1	No	0
KRT18P46	ENSG00000235716.1	0	NA	NA	NA	1	1	No	0	NA	NA	NA	1	1	No	0
KRT18P47	ENSG00000259489.2	0.364484493762234	-2.53503140279492	4.89223638793533	-0.518174348452688	0.604336630361979	1	No	0	-2.76071232569324	4.89235857532578	-0.564290675588799	0.572556326193428	1	No	0
KRT18P48	ENSG00000217889.3	0.735524363001731	0.0139303318430703	4.42638038999532	0.00314711584086994	0.997488969004529	1	No	0	-2.76071372581536	4.55034130059262	-0.606704759806876	0.544046862817244	1	No	0
KRT18P49	ENSG00000214720.4	0	NA	NA	NA	1	1	No	0	NA	NA	NA	1	1	No	0
KRT18P5	ENSG00000236670.1	64.6610929917493	-0.686067101488023	0.483638882856467	-1.41855240719268	0.156029549525146	1	No	0	-0.578779598058781	0.479268107794206	-1.20763219719036	0.227188768858914	1	No	0
KRT18P50	ENSG00000219941.1	0	NA	NA	NA	1	1	No	0	NA	NA	NA	1	1	No	0
KRT18P51	ENSG00000250504.2	0	NA	NA	NA	1	1	No	0	NA	NA	NA	1	1	No	0
KRT18P52	ENSG00000237007.4	1.39944071090306	-4.11999462690504	3.21567315792668	-1.28122306732237	0.200115326051718	1	No	0	-1.85062192311765	3.0436283167926	-0.608031510584658	0.543166575119603	1	No	0
KRT18P53	ENSG00000229232.6_PAR_Y	0	NA	NA	NA	1	1	No	0	NA	NA	NA	1	1	No	0
KRT18P53	ENSG00000229232.6	0	NA	NA	NA	1	1	No	0	NA	NA	NA	1	1	No	0
KRT18P54	ENSG00000250834.1	0	NA	NA	NA	1	1	No	0	NA	NA	NA	1	1	No	0
KRT18P55	ENSG00000265480.5	17.6723190524954	0.559294580419203	0.867914598774766	0.644411997688203	0.519308306593688	1	No	0	-0.621238804294486	0.890687732530197	-0.697482160812655	0.485501099653434	1	No	0
KRT18P56	ENSG00000249668.1	0	NA	NA	NA	1	1	No	0	NA	NA	NA	1	1	No	0
KRT18P57	ENSG00000215867.4	16.0736679321345	0.410800700926877	0.835745565282254	0.491537996720496	0.6230459847203	1	No	0	-0.715862379964417	0.860734241090444	-0.83168804700683	0.405585049245332	1	No	0
KRT18P58	ENSG00000254831.1	0	NA	NA	NA	1	1	No	0	NA	NA	NA	1	1	No	0
KRT18P59	ENSG00000187686.4	28.717102800114	-0.617925044200304	0.659105268860165	-0.937521020381044	0.348490616284597	1	No	0	-0.739920862929472	0.656803942917215	-1.12654753508801	0.259933831959482	1	No	0
KRT18P6	ENSG00000258783.1	1.74384369902061	-1.58411950176926	2.95280130722365	-0.536480222321059	0.591626701106327	1	No	0	-1.95396930104816	2.96992767391715	-0.657918143330067	0.510590731535782	1	No	0
KRT18P60	ENSG00000215208.3	4.14430822759141	0.986941071611509	1.59802457790872	0.617600683528337	0.536838593914305	1	No	0	-0.300982839165636	1.65291460757331	-0.182092189025733	0.8555103785127	1	No	0
KRT18P61	ENSG00000267083.1	26.882881572246	-1.04280980511453	0.68952174644998	-1.51236681146529	0.130440573062838	1	No	0	-0.100641083676261	0.66239655562617	-0.151934793171024	0.879238365864697	1	No	0
KRT18P62	ENSG00000233471.2	8.21950711210252	0.910649657611149	1.238197085694	0.735464223048738	0.462056821147619	1	No	0	1.46540368314709	1.2160135580674	1.20508827670972	0.228169225012134	1	No	0
KRT18P63	ENSG00000235413.3	18.6391190924694	-0.398530937420762	0.788983690462418	-0.505119360816173	0.613475003794567	1	No	0	0.109676720628248	0.770646232135903	0.142317857474331	0.88682894187111	1	No	0
KRT18P64	ENSG00000213211.2	0.364484493762234	-2.53503140279492	4.89223638793533	-0.518174348452688	0.604336630361979	1	No	0	-2.76071232569324	4.89235857532578	-0.564290675588799	0.572556326193428	1	No	0
KRT18P65	ENSG00000215807.4	0.364484493762234	-2.53503140279492	4.89223638793533	-0.518174348452688	0.604336630361979	1	No	0	-2.76071232569324	4.89235857532578	-0.564290675588799	0.572556326193428	1	No	0
KRT18P66	ENSG00000235626.2	0	NA	NA	NA	1	1	No	0	NA	NA	NA	1	1	No	0
KRT18P67	ENSG00000233425.1	1.65868213498096	-0.998028964878393	3.05059264778505	-0.327159040917192	0.743547598322269	1	No	0	-0.37574290067837	2.97851511175411	-0.126151080850849	0.899612333734854	1	No	0
KRT18P68	ENSG00000213100.2	0	NA	NA	NA	1	1	No	0	NA	NA	NA	1	1	No	0
KRT18P7	ENSG00000258951.1	76.39474738066	0.16510898558449	0.399333203095092	0.413461701418235	0.679268376622583	1	No	0	0.107453407425691	0.397473705216684	0.270340920708485	0.786897986745799	1	No	0
KRT18P8	ENSG00000264644.1	0	NA	NA	NA	1	1	No	0	NA	NA	NA	1	1	No	0
KRT18P9	ENSG00000271231.1	0.735510653615821	0.0139790147740797	4.42641443736594	0.00315808991044189	0.997480213007361	1	No	0	-2.76066520404725	4.55037443377551	-0.606689678887961	0.544056872953309	1	No	0
KRT19	ENSG00000171345.13	2.32259848288229	-4.53502714892769	2.5545406034535	-1.77528090287418	0.0758515170431222	1	No	0	-0.75085541702322	2.18995560598585	-0.34286330506924	0.731701298598798	1	No	0
KRT19P1	ENSG00000218014.1	0	NA	NA	NA	1	1	No	0	NA	NA	NA	1	1	No	0
KRT19P2	ENSG00000216306.3	2.67249500915775	2.46006977103086	2.27307741598551	1.08226396238435	0.279135254254952	1	No	0	-0.274693725621449	2.44933850044748	-0.112150168533775	0.910704339560019	1	No	0
KRT19P3	ENSG00000249681.2	1.71855240085985	1.0124181166713	3.0298299271463	0.334150147373079	0.738266260515127	1	No	0	0.740109215232313	3.03233935033484	0.244072028135831	0.80717503582966	1	No	0
KRT19P4	ENSG00000234102.1	0	NA	NA	NA	1	1	No	0	NA	NA	NA	1	1	No	0
KRT19P6	ENSG00000249891.2	0	NA	NA	NA	1	1	No	0	NA	NA	NA	1	1	No	0
KRT2	ENSG00000172867.4	0.306000939002264	0	4.99745499513702	0	1	1	No	0	2.18460944413992	4.88811578481548	0.446922605828246	0.654930941368592	1	No	0
KRT20	ENSG00000171431.4	3.69546779037746	2.12522902334851	2.14759175658702	0.989587065060234	0.322375994906771	1	No	0	2.26813121673405	2.1357251502747	1.06199583614133	0.288237575485188	1	No	0
KRT222	ENSG00000213424.9	29.0817586203198	0.7293419644709	0.625138035918036	1.16668947106992	0.243335796352355	1	No	0	0.926762775826162	0.618218747946391	1.49908552418492	0.13385144646345	1	No	0
KRT223P	ENSG00000229028.2	0.27935034849441	0	4.99745499514106	0	1	1	No	0	2.06510853834858	4.89693225541524	0.421714745198874	0.673233240453574	1	No	0
KRT224P	ENSG00000224244.1	0.670471723378588	-2.53495930530354	4.7154837665546	-0.537582023563137	0.590865643532711	1	No	0	-0.258500177329654	4.59945626122363	-0.0562023340691326	0.955180621785547	1	No	0
KRT23	ENSG00000108244.17	1.10000885676396	-0.990325346570807	3.73192835770406	-0.265365583593376	0.790727846319694	1	No	0	-3.76071487013034	3.87776542225395	-0.969814947688204	0.332138740712141	1	No	0
KRT24	ENSG00000167916.5	0.185519934619749	1.43596978159616	4.98356700673743	0.288140960010134	0.773238839993447	1	No	0	0	4.9975798104491	0	1	1	No	0
KRT25	ENSG00000204897.7	0	NA	NA	NA	1	1	No	0	NA	NA	NA	1	1	No	0
KRT26	ENSG00000186393.5	0	NA	NA	NA	1	1	No	0	NA	NA	NA	1	1	No	0
KRT27	ENSG00000171446.7	2.20354718213504	1.46128350471755	2.53861191554149	0.575623038626546	0.564870005288383	1	No	0	1.20938666360923	2.5397881985718	0.476176188348816	0.633948862021582	1	No	0
KRT28	ENSG00000173908.9	0.521977437174755	-1.12609381834416	4.88615579318592	-0.23046621229609	0.81772951554379	1	No	0	-2.76071085926956	4.89235738634747	-0.564290512989413	0.57255643683392	1	No	0
KRT3	ENSG00000186442.7	1.11311960771849	4.048296199608	4.12079493114613	0.982406615046489	0.325899568712999	1	No	0	0	4.32909319065421	0	1	1	No	0
KRT31	ENSG00000094796.5	0	NA	NA	NA	1	1	No	0	NA	NA	NA	1	1	No	0
KRT32	ENSG00000108759.4	38.945114656882	0.301415083543405	0.66166344874171	0.455541384546189	0.64871980157798	1	No	0	-0.791351881315545	0.674496605887434	-1.17324812965421	0.240696316401484	1	No	0
KRT33A	ENSG00000006059.4	0	NA	NA	NA	1	1	No	0	NA	NA	NA	1	1	No	0
KRT33B	ENSG00000131738.11	0.182242246881117	-1.53503435066688	4.99745403980438	-0.307163275227833	0.758719097280231	1	No	0	-1.76070278585597	4.99757885504195	-0.352311156447214	0.724604922222621	1	No	0
KRT34	ENSG00000131737.7	0.944957660475126	3.82202069615	4.39517214216988	0.869595222330265	0.384521649643575	1	No	0	0	4.58510208679774	0	1	1	No	0
KRT35	ENSG00000197079.8	16.2704700866657	-1.37040128609972	0.843924987097289	-1.62384252990691	0.104409420580591	1	No	0	-0.850674110464369	0.817203193491119	-1.04095788812359	0.297895093242197	1	No	0
KRT36	ENSG00000126337.14	13.4195566632275	-0.0642103019792505	0.899389551977135	-0.0713932042440304	0.943084818037769	1	No	0	-0.994546011020527	0.922854301921689	-1.07768475364914	0.281174464715235	1	No	0
KRT37	ENSG00000108417.4	0	NA	NA	NA	1	1	No	0	NA	NA	NA	1	1	No	0
KRT38	ENSG00000171360.4	185.741571688717	-0.101400341414212	0.261106909109973	-0.388347982670594	0.697758533067392	0.919940286378399	No	0.0362403619348869	0.0547973120842264	0.258354957755947	0.212100873001207	0.8320283386422	1	No	0
KRT39	ENSG00000196859.8	1.34219700410676	-2.53499066504155	3.69328933427311	-0.686377490525115	0.492475095089634	1	No	0	1.42727595665734	3.44531055729571	0.414266270898271	0.678679112650937	1	No	0
KRT4	ENSG00000170477.13	0	NA	NA	NA	1	1	No	0	NA	NA	NA	1	1	No	0
KRT40	ENSG00000204889.11	2.77223768599121	-5.12001813070035	2.40834074919232	-2.12595253907382	0.0335072115586434	1	No	0	-1.90217892369137	2.05892925980763	-0.923868032197031	0.355555028879346	1	No	0
KRT41P	ENSG00000225438.1	0	NA	NA	NA	1	1	No	0	NA	NA	NA	1	1	No	0
KRT42P	ENSG00000214514.8	7.3714245254708	0.670635945794467	1.40275436454284	0.478085089411238	0.632589644172555	1	No	0	0.5374636393423	1.39996437852494	0.383912367762239	0.701043399360495	1	No	0
KRT43P	ENSG00000236473.1	73.0520395467096	0.10312645009252	0.418872568250778	0.246200056793356	0.805527371596657	1	No	0	0.242721499491746	0.414880017051928	0.585040227332438	0.558520668277336	1	No	0
KRT5	ENSG00000186081.12	3.13328774836336	1.91126230461897	2.27790675470832	0.839043257880722	0.401445035516152	1	No	0	1.94473263779642	2.26842676062603	0.857304574056305	0.391276581291963	1	No	0
KRT6A	ENSG00000205420.11	0	NA	NA	NA	1	1	No	0	NA	NA	NA	1	1	No	0
KRT6B	ENSG00000185479.6	0	NA	NA	NA	1	1	No	0	NA	NA	NA	1	1	No	0
KRT6C	ENSG00000170465.10	0.364484493762234	-2.53503140279492	4.89223638793533	-0.518174348452688	0.604336630361979	1	No	0	-2.76071232569324	4.89235857532578	-0.564290675588799	0.572556326193428	1	No	0
KRT7	ENSG00000135480.16	0.728968987524467	-3.53501048193524	4.83876899380726	-0.730559877204183	0.465048026906434	1	No	0	-3.76070389231833	4.83888984583358	-0.777183199480435	0.437050692828019	1	No	0
KRT7-AS	ENSG00000257671.1	0.728955278138558	-3.5350030205845	4.4091442192208	-0.801743568553359	0.422701307724607	1	No	0	-3.76068552396622	4.40923682142925	-0.85291075899779	0.393708794806336	1	No	0
KRT71	ENSG00000139648.7	0.364484493762234	-2.53503140279492	4.89223638793533	-0.518174348452688	0.604336630361979	1	No	0	-2.76071232569324	4.89235857532578	-0.564290675588799	0.572556326193428	1	No	0
KRT72	ENSG00000170486.11	0	NA	NA	NA	1	1	No	0	NA	NA	NA	1	1	No	0
KRT73	ENSG00000186049.8	0.314985886825042	2.24351794338217	4.90071518486077	0.457793986949662	0.647100456225725	1	No	0	0	4.9975798104491	0	1	1	No	0
KRT73-AS1	ENSG00000257495.5	0.742079738478994	3.46306841664294	4.8348904498698	0.716266160019447	0.473827017853331	1	No	0	0	4.9975798104491	0	1	1	No	0
KRT74	ENSG00000170484.10	0.364484493762234	-2.53503140279492	4.89223638793533	-0.518174348452688	0.604336630361979	1	No	0	-2.76071232569324	4.89235857532578	-0.564290675588799	0.572556326193428	1	No	0
KRT75	ENSG00000170454.6	10.7033525235018	-0.995788919461171	1.06810807956313	-0.932292282508027	0.351185495013789	1	No	0	-0.405063048754197	1.03728539126662	-0.390502991910045	0.696164643354431	1	No	0
KRT76	ENSG00000185069.2	0	NA	NA	NA	1	1	No	0	NA	NA	NA	1	1	No	0
KRT77	ENSG00000189182.10	0.983041747244025	2.45378877830784	4.1069267244857	0.597475665606165	0.550189849043876	1	No	0	3.18593941224251	4.04913090030101	0.786820552530339	0.431386920450607	1	No	0
KRT78	ENSG00000170423.13	0.677040808241761	2.45743593350092	4.698093502828	0.523070886524857	0.600924924552024	1	No	0	2.18411462980653	4.7014550666561	0.46456141744219	0.642245567508857	1	No	0
KRT79	ENSG00000185640.6	1.37280382978111	-4.11999762392671	3.55932091403013	-1.15752350615155	0.247058541308295	1	No	0	-1.95732271255201	3.41601279717961	-0.572984596008553	0.566655123862916	1	No	0
KRT8	ENSG00000170421.12	1799.21118691053	0.256456790255878	0.120013029972091	2.1369078867146	0.032605484414024	0.285116602751897	No	0.544977492358759	0.0179203685001818	0.120028571511819	0.149300856241692	0.881316239662899	0.956229016470236	No	0.019438081910143
KRT80	ENSG00000167767.14	7.97391266925329	1.17449959547925	1.35034402109834	0.869778054427888	0.384421706700402	1	No	0	0.160558709400613	1.37338760509817	0.116907061636935	0.906933702152553	1	No	0
KRT81	ENSG00000205426.10	0	NA	NA	NA	1	1	No	0	NA	NA	NA	1	1	No	0
KRT82	ENSG00000161850.3	0.742079738478994	3.46306841664294	4.8348904498698	0.716266160019447	0.473827017853331	1	No	0	0	4.9975798104491	0	1	1	No	0
KRT83	ENSG00000170523.3	0.738802050740363	1.60245561724835	4.48549373671571	0.357252893729748	0.72090249148064	1	No	0	-1.76072241267524	4.64294841592585	-0.379225064537818	0.704520740405611	1	No	0
KRT84	ENSG00000161849.3	0.553275261427659	1.015623615692	4.88484169483293	0.207913312066244	0.835296654774888	1	No	0	-1.76068561251349	4.99757779568466	-0.352307794794874	0.724607443032637	1	No	0
KRT85	ENSG00000135443.8	0	NA	NA	NA	1	1	No	0	NA	NA	NA	1	1	No	0
KRT86	ENSG00000170442.12	0.139675174247205	0	4.99745499518611	0	1	1	No	0	1.10565397982741	4.99425280730557	0.221385264720693	0.824792464848314	1	No	0
KRT87P	ENSG00000135477.11	0	NA	NA	NA	1	1	No	0	NA	NA	NA	1	1	No	0
KRT89P	ENSG00000274928.6	0	NA	NA	NA	1	1	No	0	NA	NA	NA	1	1	No	0
KRT8P1	ENSG00000258948.2	0.306000939002264	0	4.99745499513702	0	1	1	No	0	2.18460944413992	4.88811578481548	0.446922605828246	0.654930941368592	1	No	0
KRT8P10	ENSG00000231203.1	3.6451925162319	0.62743864875581	1.84063991679033	0.340880713838872	0.733193384326839	1	No	0	-0.334798838732214	1.87829696938629	-0.178245955878642	0.858529819979855	1	No	0
KRT8P11	ENSG00000255815.3	5.00296220933262	-0.32939490334172	1.66567393662741	-0.197754732242894	0.843236965076819	1	No	0	-0.488278301084931	1.66254244164787	-0.293693736083491	0.76899194122188	1	No	0
KRT8P12	ENSG00000229320.3	351.310539215951	0.182387145392949	0.189574521087589	0.962086805476777	0.336006001430219	0.742265995726365	No	0.129440434646917	0.0448034025546533	0.189120964201918	0.236903416518215	0.812731719431659	0.929755250605512	No	0.0316313603714508
KRT8P13	ENSG00000241416.1	0.612001878004528	0	4.99745499511359	0	1	1	No	0	3.18735917861514	4.83665128362443	0.65900123695224	0.509894974350162	1	No	0
KRT8P14	ENSG00000214282.3	2.33817993434006	-0.674210359400302	2.42646739128175	-0.277856756626001	0.781122320401348	1	No	0	-0.957142712347518	2.43065259752118	-0.39378013679274	0.693743370569329	1	No	0
KRT8P15	ENSG00000233579.1	11.1444361126199	0.549656130116901	1.00749420180732	0.545567536895882	0.585363244333879	1	No	0	-0.400915041378485	1.02993871828813	-0.389261064041605	0.697083035780683	1	No	0
KRT8P17	ENSG00000235124.1	0	NA	NA	NA	1	1	No	0	NA	NA	NA	1	1	No	0
KRT8P18	ENSG00000228767.1	0	NA	NA	NA	1	1	No	0	NA	NA	NA	1	1	No	0
KRT8P19	ENSG00000257528.1	0.371039869239497	2.45827740891077	4.88484453410874	0.503245782285535	0.614791480177433	1	No	0	0	4.9975798104491	0	1	1	No	0
KRT8P2	ENSG00000258828.2	0	NA	NA	NA	1	1	No	0	NA	NA	NA	1	1	No	0
KRT8P20	ENSG00000227404.1	1.4578831375053	-4.53498971530512	3.69971275733511	-1.22576805626706	0.220285971292382	1	No	0	-4.76066489560158	3.69977013778738	-1.28674612700363	0.198182789828206	1	No	0
KRT8P21	ENSG00000229636.2	0.306000939002264	0	4.99745499513702	0	1	1	No	0	2.18460944413992	4.88811578481548	0.446922605828246	0.654930941368592	1	No	0
KRT8P22	ENSG00000260731.1	0	NA	NA	NA	1	1	No	0	NA	NA	NA	1	1	No	0
KRT8P23	ENSG00000259565.2	1.98476457962791	-4.11996560939842	2.92579737914816	-1.40815137738551	0.15908625037085	1	No	0	-0.297235832725057	2.61177184547825	-0.113806201425925	0.909391422509772	1	No	0
KRT8P24	ENSG00000259500.1	0	NA	NA	NA	1	1	No	0	NA	NA	NA	1	1	No	0
KRT8P25	ENSG00000239829.1	0	NA	NA	NA	1	1	No	0	NA	NA	NA	1	1	No	0
KRT8P26	ENSG00000214659.4	2.06538496132291	0.53064840915434	2.46713462533674	0.215086928659968	0.829699544834594	1	No	0	-1.36474347169379	2.61217809484187	-0.522454221015282	0.601354112549317	1	No	0
KRT8P27	ENSG00000226502.2	0	NA	NA	NA	1	1	No	0	NA	NA	NA	1	1	No	0
KRT8P28	ENSG00000223810.2	0.364484493762234	-2.53503140279492	4.89223638793533	-0.518174348452688	0.604336630361979	1	No	0	-2.76071232569324	4.89235857532578	-0.564290675588799	0.572556326193428	1	No	0
KRT8P29	ENSG00000236430.1	64.6377669497653	-0.825071624913762	0.440710628639299	-1.87213915729962	0.0611873538913011	1	No	0	-0.315921954262479	0.430106677447058	-0.734519994289943	0.462631878854982	1	No	0
KRT8P3	ENSG00000254285.3	8.45538062374553	1.15123207370367	1.26716097711355	0.90851288391633	0.363607309857063	1	No	0	1.76299121952954	1.24506715792825	1.41598082344658	0.156781119131057	1	No	0
KRT8P30	ENSG00000224928.2	1.61576632229286	3.97468822208656	3.09530846746391	1.28410084612444	0.19910667205081	1	No	0	3.0675276442192	3.12799921511119	0.980667651513513	0.326756661013583	1	No	0
KRT8P31	ENSG00000250148.1	2.15050539720483	-0.0551330125629447	2.26681470905578	-0.0243217993701434	0.980595924890338	1	No	0	-4.34567119906802	2.62315933136082	-1.65665544868508	0.0975891550448514	1	No	0
KRT8P32	ENSG00000250221.1	0	NA	NA	NA	1	1	No	0	NA	NA	NA	1	1	No	0
KRT8P33	ENSG00000250539.1	65.6939547311379	-0.14155227294081	0.422226386166492	-0.335252077033844	0.737434940893218	1	No	0	-0.461800162480742	0.423458975856969	-1.09054285966233	0.275474084296997	1	No	0
KRT8P34	ENSG00000264663.1	0.314985886825042	2.24351794338217	4.90071518486077	0.457793986949662	0.647100456225725	1	No	0	0	4.9975798104491	0	1	1	No	0
KRT8P35	ENSG00000242841.1	0	NA	NA	NA	1	1	No	0	NA	NA	NA	1	1	No	0
KRT8P36	ENSG00000240668.1	73.0783265623493	0.0891155712713419	0.408018274727725	0.218410734986833	0.827109102126617	1	No	0	0.319199168120584	0.402922998769397	0.792208856519679	0.428238905329292	1	No	0
KRT8P37	ENSG00000213771.3	0.728968987524467	-3.53501048193524	4.83876899380726	-0.730559877204183	0.465048026906434	1	No	0	-3.76070389231833	4.83888984583358	-0.777183199480435	0.437050692828019	1	No	0
KRT8P38	ENSG00000226358.1	0	NA	NA	NA	1	1	No	0	NA	NA	NA	1	1	No	0
KRT8P39	ENSG00000233560.2	119.654439676701	-0.860501984356859	0.344980573178885	-2.49434910617607	0.0126188366393819	1	No	0	-0.634899729177609	0.340307849326702	-1.86566290032321	0.0620885433137485	1	No	0
KRT8P4	ENSG00000248231.1	1.46588192600374	4.14603221931148	3.1341982815616	1.32283660663796	0.185889720666982	1	No	0	2.07362026445256	3.25599709781056	0.636861828239015	0.524214848641535	1	No	0
KRT8P40	ENSG00000213069.3	2.7598414957399	0.207453390468276	2.30505732897015	0.08999923249673	0.928287824733567	1	No	0	-4.56806397849467	2.67441399194803	-1.70806165098146	0.0876249036529299	1	No	0
KRT8P41	ENSG00000213538.5	5.75858056407121	0.794141798378219	1.4928342961687	0.53196915452462	0.594747359240539	1	No	0	-1.27195168467755	1.58714895865405	-0.801406621440373	0.422896283108174	1	No	0
KRT8P42	ENSG00000220378.3	1.49656252190226	-3.85697417468485	3.20219431032038	-1.20447849221834	0.228404690123291	1	No	0	-0.638831697904208	2.94844086849477	-0.216667630926694	0.82846737554133	1	No	0
KRT8P43	ENSG00000218186.2	0.650390217733907	2.45775400269246	4.76429761715719	0.515869116539151	0.605945825329582	1	No	0	2.06543518979206	4.77661631530509	0.43240550495422	0.665446717813158	1	No	0
KRT8P44	ENSG00000227913.1	0.670485432764498	-2.53500824249271	4.71544566585162	-0.537596745277072	0.590855477713689	1	No	0	-0.258549209801264	4.59941720280177	-0.0562134719250446	0.955171749089231	1	No	0
KRT8P45	ENSG00000224520.2	14.7863367617736	-1.40840898855883	0.879823321177971	-1.6007861517846	0.109424291831491	1	No	0	-1.0881793461278	0.85840756580699	-1.26767212857077	0.204915062015173	1	No	0
KRT8P46	ENSG00000248971.2	187.654211983727	-0.386138236589191	0.255174246345793	-1.5132335732107	0.130220339063977	0.516421210086131	No	0.286995929003986	-0.00581966688988845	0.250515174494831	-0.0232307959053735	0.981466173651567	1	No	0
KRT8P47	ENSG00000271647.1	0	NA	NA	NA	1	1	No	0	NA	NA	NA	1	1	No	0
KRT8P48	ENSG00000248568.1	0	NA	NA	NA	1	1	No	0	NA	NA	NA	1	1	No	0
KRT8P49	ENSG00000271602.1	0	NA	NA	NA	1	1	No	0	NA	NA	NA	1	1	No	0
KRT8P5	ENSG00000267573.1	0	NA	NA	NA	1	1	No	0	NA	NA	NA	1	1	No	0
KRT8P50	ENSG00000260799.1	2.08830757034958	-1.17570367406972	2.60880721574707	-0.450667135146296	0.652229472395366	1	No	0	0.515583138933285	2.44830183374053	0.210588062234783	0.833208728379134	1	No	0
KRT8P51	ENSG00000223657.2	0	NA	NA	NA	1	1	No	0	NA	NA	NA	1	1	No	0
KRT8P52	ENSG00000232479.2	4.03514282304225	-0.76985635690482	1.80068003594395	-0.4275364537494	0.668988639446913	1	No	0	-0.176304980279719	1.75547517024745	-0.100431486168425	0.920001773779425	1	No	0
KRT8P6	ENSG00000214930.2	0	NA	NA	NA	1	1	No	0	NA	NA	NA	1	1	No	0
KRT8P7	ENSG00000230716.3	1.0934534812867	-4.11999184480444	4.14419447166736	-0.994159871833144	0.320145040822557	1	No	0	-4.34567413412024	4.14427283590296	-1.04859749977668	0.294363407069346	1	No	0
KRT8P8	ENSG00000223940.1	0	NA	NA	NA	1	1	No	0	NA	NA	NA	1	1	No	0
KRT8P9	ENSG00000259470.2	10.1289782248955	-0.0128781318946751	1.21859441137622	-0.0105680214634591	0.991568095786534	1	No	0	0.117316955563911	1.20866335064806	0.09706338452391	0.922676058436614	1	No	0
KRT9	ENSG00000171403.10	1.68534643487473	-1.00769134606985	2.56037478367618	-0.393571813194868	0.693897194845786	1	No	0	-0.317037664977144	2.46843464809281	-0.128436726174662	0.897803368540119	1	No	0
KRT90P	ENSG00000257844.2	0.558700696988819	0	4.99745499511571	0	1	1	No	0	3.06216483647442	4.84132187293677	0.632505938841222	0.527056329010961	1	No	0
KRTAP1-1	ENSG00000188581.9	0	NA	NA	NA	1	1	No	0	NA	NA	NA	1	1	No	0
KRTAP1-3	ENSG00000221880.4	0	NA	NA	NA	1	1	No	0	NA	NA	NA	1	1	No	0
KRTAP1-4	ENSG00000204887.4	0	NA	NA	NA	1	1	No	0	NA	NA	NA	1	1	No	0
KRTAP1-5	ENSG00000221852.5	0	NA	NA	NA	1	1	No	0	NA	NA	NA	1	1	No	0
KRTAP10-1	ENSG00000215455.4	0	NA	NA	NA	1	1	No	0	NA	NA	NA	1	1	No	0
KRTAP10-10	ENSG00000221859.2	0.742079738478994	3.46306841664294	4.8348904498698	0.716266160019447	0.473827017853331	1	No	0	0	4.9975798104491	0	1	1	No	0
KRTAP10-11	ENSG00000243489.4	0.364484493762234	-2.53503140279492	4.89223638793533	-0.518174348452688	0.604336630361979	1	No	0	-2.76071232569324	4.89235857532578	-0.564290675588799	0.572556326193428	1	No	0
KRTAP10-12	ENSG00000189169.7	0	NA	NA	NA	1	1	No	0	NA	NA	NA	1	1	No	0
KRTAP10-13P	ENSG00000236382.1	1.20909091472273	2.45130979350833	3.82205483725032	0.641359137398421	0.52128937528886	1	No	0	3.64774875358293	3.74143329832121	0.974960252590815	0.329579976546124	1	No	0
KRTAP10-2	ENSG00000205445.3	0	NA	NA	NA	1	1	No	0	NA	NA	NA	1	1	No	0
KRTAP10-3	ENSG00000212935.2	1.2429617187498	0.0115417483375459	3.29841095553575	0.0034991844537065	0.997208060446541	1	No	0	-1.91976653029706	3.50413654439512	-0.547857227015807	0.583789940486769	1	No	0
KRTAP10-4	ENSG00000215454.6	0.364470784376324	-2.53498207194636	4.89224002455696	-0.518163879781415	0.604343933806878	1	No	0	-2.76066299422864	4.89236221203824	-0.564280172763109	0.572563472845188	1	No	0
KRTAP10-5	ENSG00000241123.1	0.364470784376324	-2.53498207194636	4.89224002455696	-0.518163879781415	0.604343933806878	1	No	0	-2.76066299422864	4.89236221203824	-0.564280172763109	0.572563472845188	1	No	0
KRTAP10-6	ENSG00000188155.11	0.620986825827306	2.24373628391297	4.86193898877266	0.461490012337521	0.644447085410939	1	No	0	2.18450959535262	4.84925869131053	0.450483204632303	0.652362061870203	1	No	0
KRTAP10-7	ENSG00000272804.3	0	NA	NA	NA	1	1	No	0	NA	NA	NA	1	1	No	0
KRTAP10-8	ENSG00000187766.1	0.454661061072247	2.24353414187963	4.90071389867791	0.457797412431051	0.647097994993303	1	No	0	1.1056460491328	4.99425131441196	0.221383742933045	0.824793649665899	1	No	0
KRTAP10-9	ENSG00000221837.6	0	NA	NA	NA	1	1	No	0	NA	NA	NA	1	1	No	0
KRTAP11-1	ENSG00000182591.6	0.364470784376324	-2.53498207194636	4.89224002455696	-0.518163879781415	0.604343933806878	1	No	0	-2.76066299422864	4.89236221203824	-0.564280172763109	0.572563472845188	1	No	0
KRTAP12-1	ENSG00000187175.5	0	NA	NA	NA	1	1	No	0	NA	NA	NA	1	1	No	0
KRTAP12-2	ENSG00000221864.4	0	NA	NA	NA	1	1	No	0	NA	NA	NA	1	1	No	0
KRTAP12-3	ENSG00000205439.10	0.182242246881117	-1.53503435066688	4.99745403980438	-0.307163275227833	0.758719097280231	1	No	0	-1.76070278585597	4.99757885504195	-0.352311156447214	0.724604922222621	1	No	0
KRTAP12-4	ENSG00000212933.1	0	NA	NA	NA	1	1	No	0	NA	NA	NA	1	1	No	0
KRTAP12-6P	ENSG00000276647.1	0	NA	NA	NA	1	1	No	0	NA	NA	NA	1	1	No	0
KRTAP13-1	ENSG00000198390.5	0	NA	NA	NA	1	1	No	0	NA	NA	NA	1	1	No	0
KRTAP13-2	ENSG00000182816.9	0	NA	NA	NA	1	1	No	0	NA	NA	NA	1	1	No	0
KRTAP13-3	ENSG00000240432.3	0	NA	NA	NA	1	1	No	0	NA	NA	NA	1	1	No	0
KRTAP13-4	ENSG00000186971.3	0	NA	NA	NA	1	1	No	0	NA	NA	NA	1	1	No	0
KRTAP13-5P	ENSG00000233640.2	0	NA	NA	NA	1	1	No	0	NA	NA	NA	1	1	No	0
KRTAP13-6P	ENSG00000250973.1	0	NA	NA	NA	1	1	No	0	NA	NA	NA	1	1	No	0
KRTAP15-1	ENSG00000186970.4	0	NA	NA	NA	1	1	No	0	NA	NA	NA	1	1	No	0
KRTAP16-1	ENSG00000212657.1	0	NA	NA	NA	1	1	No	0	NA	NA	NA	1	1	No	0
KRTAP17-1	ENSG00000186860.5	0	NA	NA	NA	1	1	No	0	NA	NA	NA	1	1	No	0
KRTAP19-1	ENSG00000184351.8	331.86896588069	0.236812546012145	0.186196332416987	1.27184323632005	0.203428823483081	0.618538096817957	No	0.208633546272077	0.263431768995602	0.1848548067009	1.42507394693741	0.154135826762082	0.456984180529783	No	0.340098833688434
KRTAP19-10P	ENSG00000235312.1	0	NA	NA	NA	1	1	No	0	NA	NA	NA	1	1	No	0
KRTAP19-11P	ENSG00000236612.1	0	NA	NA	NA	1	1	No	0	NA	NA	NA	1	1	No	0
KRTAP19-2	ENSG00000186965.5	0	NA	NA	NA	1	1	No	0	NA	NA	NA	1	1	No	0
KRTAP19-3	ENSG00000244025.5	5.10119077128638	2.38844446020077	1.99580512855694	1.19673229917378	0.231410913490161	1	No	0	2.968140944508	1.97563515972196	1.50237301148545	0.133000802338055	1	No	0
KRTAP19-4	ENSG00000186967.7	0	NA	NA	NA	1	1	No	0	NA	NA	NA	1	1	No	0
KRTAP19-5	ENSG00000186977.3	26.7651448386836	-0.0816561299276599	0.688419528879916	-0.11861390693044	0.905581247001856	1	No	0	-0.184515238221876	0.686016405598855	-0.268966218177835	0.787955679000923	1	No	0
KRTAP19-6	ENSG00000186925.6	0	NA	NA	NA	1	1	No	0	NA	NA	NA	1	1	No	0
KRTAP19-7	ENSG00000244362.3	0	NA	NA	NA	1	1	No	0	NA	NA	NA	1	1	No	0
KRTAP19-8	ENSG00000206102.2	1.38901694456174	1.25425504833061	2.88705166165399	0.434441497874705	0.663967868694405	1	No	0	-1.28801637527228	3.15255818502229	-0.408562284874424	0.682860913170159	1	No	0
KRTAP19-9P	ENSG00000237841.1	0	NA	NA	NA	1	1	No	0	NA	NA	NA	1	1	No	0
KRTAP2-1	ENSG00000212725.3	0	NA	NA	NA	1	1	No	0	NA	NA	NA	1	1	No	0
KRTAP2-2	ENSG00000214518.3	0	NA	NA	NA	1	1	No	0	NA	NA	NA	1	1	No	0
KRTAP2-3	ENSG00000212724.3	0	NA	NA	NA	1	1	No	0	NA	NA	NA	1	1	No	0
KRTAP2-4	ENSG00000213417.3	0	NA	NA	NA	1	1	No	0	NA	NA	NA	1	1	No	0
KRTAP2-5P	ENSG00000237230.1	0	NA	NA	NA	1	1	No	0	NA	NA	NA	1	1	No	0
KRTAP20-1	ENSG00000244624.3	0	NA	NA	NA	1	1	No	0	NA	NA	NA	1	1	No	0
KRTAP20-2	ENSG00000184032.3	1.09342606251488	-4.11997466991942	3.72054390947446	-1.10735816325882	0.268139106526694	1	No	0	-4.34564683803213	3.72060186547471	-1.16799566176578	0.242808514803681	1	No	0
KRTAP20-3	ENSG00000206104.2	0	NA	NA	NA	1	1	No	0	NA	NA	NA	1	1	No	0
KRTAP20-4	ENSG00000206105.2	0	NA	NA	NA	1	1	No	0	NA	NA	NA	1	1	No	0
KRTAP21-1	ENSG00000187005.5	0.612001878004528	0	4.99745499511359	0	1	1	No	0	3.18735917861514	4.83665128362443	0.65900123695224	0.509894974350162	1	No	0
KRTAP21-2	ENSG00000187026.3	29.58603385194	-0.219883360118125	0.648916010288601	-0.338847179961446	0.734724857069985	1	No	0	-0.312506563013196	0.64633777096628	-0.483503482313893	0.628738287790648	1	No	0
KRTAP21-3	ENSG00000231068.1	0.620986825827306	2.24373628391297	4.86193898877266	0.461490012337521	0.644447085410939	1	No	0	2.18450959535262	4.84925869131053	0.450483204632303	0.652362061870203	1	No	0
KRTAP21-4P	ENSG00000236400.1	0.27935034849441	0	4.99745499514106	0	1	1	No	0	2.06510853834858	4.89693225541524	0.421714745198874	0.673233240453574	1	No	0
KRTAP22-1	ENSG00000186924.3	0	NA	NA	NA	1	1	No	0	NA	NA	NA	1	1	No	0
KRTAP22-2	ENSG00000206106.2	0.27935034849441	0	4.99745499514106	0	1	1	No	0	2.06510853834858	4.89693225541524	0.421714745198874	0.673233240453574	1	No	0
KRTAP23-1	ENSG00000186980.7	0	NA	NA	NA	1	1	No	0	NA	NA	NA	1	1	No	0
KRTAP24-1	ENSG00000188694.6	0	NA	NA	NA	1	1	No	0	NA	NA	NA	1	1	No	0
KRTAP25-1	ENSG00000232263.1	0	NA	NA	NA	1	1	No	0	NA	NA	NA	1	1	No	0
KRTAP26-1	ENSG00000197683.5	0.371039869239497	2.45827740891077	4.88484453410874	0.503245782285535	0.614791480177433	1	No	0	0	4.9975798104491	0	1	1	No	0
KRTAP27-1	ENSG00000206107.2	0	NA	NA	NA	1	1	No	0	NA	NA	NA	1	1	No	0
KRTAP29-1	ENSG00000212658.1	0	NA	NA	NA	1	1	No	0	NA	NA	NA	1	1	No	0
KRTAP3-1	ENSG00000212901.4	0	NA	NA	NA	1	1	No	0	NA	NA	NA	1	1	No	0
KRTAP3-2	ENSG00000212900.3	0	NA	NA	NA	1	1	No	0	NA	NA	NA	1	1	No	0
KRTAP3-3	ENSG00000212899.3	0	NA	NA	NA	1	1	No	0	NA	NA	NA	1	1	No	0
KRTAP3-4P	ENSG00000226776.1	0	NA	NA	NA	1	1	No	0	NA	NA	NA	1	1	No	0
KRTAP4-1	ENSG00000198443.7	0	NA	NA	NA	1	1	No	0	NA	NA	NA	1	1	No	0
KRTAP4-11	ENSG00000212721.4	0	NA	NA	NA	1	1	No	0	NA	NA	NA	1	1	No	0
KRTAP4-12	ENSG00000213416.4	0	NA	NA	NA	1	1	No	0	NA	NA	NA	1	1	No	0
KRTAP4-16	ENSG00000241241.1	0.182242246881117	-1.53503435066688	4.99745403980438	-0.307163275227833	0.758719097280231	1	No	0	-1.76070278585597	4.99757885504195	-0.352311156447214	0.724604922222621	1	No	0
KRTAP4-17P	ENSG00000251439.1	0	NA	NA	NA	1	1	No	0	NA	NA	NA	1	1	No	0
KRTAP4-2	ENSG00000244537.3	0	NA	NA	NA	1	1	No	0	NA	NA	NA	1	1	No	0
KRTAP4-3	ENSG00000196156.5	0	NA	NA	NA	1	1	No	0	NA	NA	NA	1	1	No	0
KRTAP4-4	ENSG00000171396.12	0	NA	NA	NA	1	1	No	0	NA	NA	NA	1	1	No	0
KRTAP4-5	ENSG00000198271.5	0	NA	NA	NA	1	1	No	0	NA	NA	NA	1	1	No	0
KRTAP4-6	ENSG00000198090.3	0	NA	NA	NA	1	1	No	0	NA	NA	NA	1	1	No	0
KRTAP4-7	ENSG00000240871.5	0	NA	NA	NA	1	1	No	0	NA	NA	NA	1	1	No	0
KRTAP4-8	ENSG00000204880.8	0	NA	NA	NA	1	1	No	0	NA	NA	NA	1	1	No	0
KRTAP4-9	ENSG00000212722.7	0	NA	NA	NA	1	1	No	0	NA	NA	NA	1	1	No	0
KRTAP5-1	ENSG00000205869.2	32.6892953217356	-1.00366542718115	0.615742058990198	-1.63000953488078	0.103099481802012	1	No	0	-1.08217896556789	0.61229957292891	-1.76740114384096	0.0771610715273642	1	No	0
KRTAP5-10	ENSG00000204572.10	2.03839743237592	-0.197372333664987	2.57467713382868	-0.0766590618573924	0.938894772567523	1	No	0	-4.34566855223089	2.88727310211289	-1.50511170870908	0.132295359235793	1	No	0
KRTAP5-11	ENSG00000204571.6	0	NA	NA	NA	1	1	No	0	NA	NA	NA	1	1	No	0
KRTAP5-14P	ENSG00000249387.1	0	NA	NA	NA	1	1	No	0	NA	NA	NA	1	1	No	0
KRTAP5-2	ENSG00000205867.3	0	NA	NA	NA	1	1	No	0	NA	NA	NA	1	1	No	0
KRTAP5-3	ENSG00000196224.7	0.371039869239497	2.45827740891077	4.88484453410874	0.503245782285535	0.614791480177433	1	No	0	0	4.9975798104491	0	1	1	No	0
KRTAP5-4	ENSG00000241598.5	0	NA	NA	NA	1	1	No	0	NA	NA	NA	1	1	No	0
KRTAP5-5	ENSG00000185940.10	0	NA	NA	NA	1	1	No	0	NA	NA	NA	1	1	No	0
KRTAP5-6	ENSG00000205864.1	0.371039869239497	2.45827740891077	4.88484453410874	0.503245782285535	0.614791480177433	1	No	0	0	4.9975798104491	0	1	1	No	0
KRTAP5-7	ENSG00000244411.4	2.31565514696395	1.59949584119895	2.74969287141092	0.581699817397507	0.560768894553494	1	No	0	1.20803210991726	2.75673215065506	0.438211637510811	0.661232873249057	1	No	0
KRTAP5-8	ENSG00000241233.4	0.364470784376324	-2.53498207194636	4.89224002455696	-0.518163879781415	0.604343933806878	1	No	0	-2.76066299422864	4.89236221203824	-0.564280172763109	0.572563472845188	1	No	0
KRTAP5-9	ENSG00000254997.4	2.00930356013664	0.461163825552921	2.48725997173264	0.185410383632585	0.852907164661338	1	No	0	-1.36490642007092	2.62804718472012	-0.519361458959605	0.603508702503282	1	No	0
KRTAP5-AS1	ENSG00000233930.4	68.2541240126327	-0.656087549592618	0.419213885466981	-1.56504250535922	0.11757294317309	1	No	0	-0.81775214818191	0.418246539941368	-1.95519166350198	0.0505604521802791	1	No	0
KRTAP6-1	ENSG00000184724.5	0	NA	NA	NA	1	1	No	0	NA	NA	NA	1	1	No	0
KRTAP6-2	ENSG00000186930.4	0	NA	NA	NA	1	1	No	0	NA	NA	NA	1	1	No	0
KRTAP6-3	ENSG00000212938.3	0	NA	NA	NA	1	1	No	0	NA	NA	NA	1	1	No	0
KRTAP7-1	ENSG00000274749.1	0.364470784376324	-2.53498207194636	4.89224002455696	-0.518163879781415	0.604343933806878	1	No	0	-2.76066299422864	4.89236221203824	-0.564280172763109	0.572563472845188	1	No	0
KRTAP8-1	ENSG00000183640.6	0	NA	NA	NA	1	1	No	0	NA	NA	NA	1	1	No	0
KRTAP8-2P	ENSG00000233036.1	0	NA	NA	NA	1	1	No	0	NA	NA	NA	1	1	No	0
KRTAP8-3P	ENSG00000227840.1	0	NA	NA	NA	1	1	No	0	NA	NA	NA	1	1	No	0
KRTAP9-1	ENSG00000240542.4	0	NA	NA	NA	1	1	No	0	NA	NA	NA	1	1	No	0
KRTAP9-10P	ENSG00000237183.1	0	NA	NA	NA	1	1	No	0	NA	NA	NA	1	1	No	0
KRTAP9-11P	ENSG00000229351.1	0	NA	NA	NA	1	1	No	0	NA	NA	NA	1	1	No	0
KRTAP9-12P	ENSG00000248807.1	0	NA	NA	NA	1	1	No	0	NA	NA	NA	1	1	No	0
KRTAP9-2	ENSG00000239886.5	0	NA	NA	NA	1	1	No	0	NA	NA	NA	1	1	No	0
KRTAP9-3	ENSG00000204873.5	0.371039869239497	2.45827740891077	4.88484453410874	0.503245782285535	0.614791480177433	1	No	0	0	4.9975798104491	0	1	1	No	0
KRTAP9-4	ENSG00000241595.2	0.27935034849441	0	4.99745499514106	0	1	1	No	0	2.06510853834858	4.89693225541524	0.421714745198874	0.673233240453574	1	No	0
KRTAP9-6	ENSG00000212659.1	0	NA	NA	NA	1	1	No	0	NA	NA	NA	1	1	No	0
KRTAP9-7	ENSG00000180386.7	0	NA	NA	NA	1	1	No	0	NA	NA	NA	1	1	No	0
KRTAP9-8	ENSG00000187272.7	0	NA	NA	NA	1	1	No	0	NA	NA	NA	1	1	No	0
KRTAP9-9	ENSG00000198083.9	0	NA	NA	NA	1	1	No	0	NA	NA	NA	1	1	No	0
KRTCAP2	ENSG00000163463.13	340.330892700845	-0.171322352749943	0.228051245578266	-0.75124497704682	0.452505236521431	0.815238664519299	No	0.0887152311248188	0.237603770376961	0.225202082852635	1.05506915108081	0.29139369957442	0.612502025295673	No	0.212892470925421
KRTCAP2P1	ENSG00000231848.1	8.57355611395532	-0.856349293518691	1.12719553907082	-0.759716716253689	0.447423934491952	1	No	0	-0.317047404773261	1.09436700138608	-0.289708483873968	0.772039265357882	1	No	0
KRTCAP3	ENSG00000157992.12	33.4024050675835	0.20070214603673	0.616269026715629	0.325672940446741	0.744671819400561	1	No	0	0.391138467053485	0.609676755478924	0.641550565178151	0.52116503934941	1	No	0
KRTDAP	ENSG00000188508.11	25.3302870422794	-0.541446288787576	0.7488551934954	-0.723032027407448	0.469660207711186	1	No	0	0.626546659065003	0.720942032510268	0.869066625070276	0.384810690293585	1	No	0
KSR1	ENSG00000141068.14	1032.65865099641	-0.305525342021276	0.131924583749423	-2.31590908485706	0.0205632331908029	0.226432734403421	No	0.645060788865723	-0.228376017758505	0.131100683609918	-1.74198952644689	0.0815102769589377	0.3317727355904	No	0.479159306283791
KSR1P1	ENSG00000229485.1	0	NA	NA	NA	1	1	No	0	NA	NA	NA	1	1	No	0
KSR2	ENSG00000171435.14	92.9104142748341	-0.0778638603504781	0.426014902337349	-0.182772621153097	0.854976431869296	1	No	0	-0.648845780370187	0.429302400660306	-1.51139564878324	0.13068767730135	1	No	0
KTI12	ENSG00000198841.4	626.829787810644	0.237201183327364	0.147291080352933	1.61042462828701	0.107305187576668	0.473949094631336	No	0.324268302013549	0.116795300545131	0.146906496060134	0.795031558695147	0.426595144751788	0.727622212861293	No	0.138094051258039
KTN1	ENSG00000126777.18	19391.6756533886	0.0254827940305697	0.0471094269136176	0.540927701737835	0.588557416228913	0.880822104123848	No	0.0551117953322155	0.0475344245811652	0.0470159532563803	1.01102756168651	0.312003238448064	0.632138050522273	No	0.199188067235131
KTN1-AS1	ENSG00000186615.11	276.029126657418	0.00931088821909218	0.225671767208166	0.041258542591655	0.967089783127545	0.992181212404861	No	0.00340900086982693	0.0360626617919546	0.224273555319431	0.160797655080604	0.872252772178692	1	No	0
KU-MEL-3	ENSG00000205444.3	0.371039869239497	2.45827740891077	4.88484453410874	0.503245782285535	0.614791480177433	1	No	0	0	4.9975798104491	0	1	1	No	0
KXD1	ENSG00000105700.11	3929.68645294066	0.100645732691484	0.0750039079867062	1.34187318225236	0.179637118458952	0.585248010664837	No	0.232660053853042	0.123418588625537	0.0747183499147153	1.65178418375686	0.0985785540420215	0.363468254016736	No	0.439533515224289
KY	ENSG00000174611.12	6.80991387597092	2.13726191901797	1.4717084254858	1.45223189730158	0.14643713634342	1	No	0	1.96402891033639	1.47030015871318	1.33580133192349	0.181614217529776	1	No	0
KYAT1	ENSG00000171097.14	47.0741412314814	-0.329783865189238	0.516676487385996	-0.638279219667422	0.523291936584832	1	No	0	0.310265452022047	0.503871644601842	0.615762874029591	0.538051033752503	1	No	0
KYAT3	ENSG00000137944.18	2342.67051114148	0.127463156860935	0.0913654727426802	1.3950910889491	0.162988373007323	0.566877768067922	No	0.2465105749278	0.245965557179424	0.0908297217037411	2.70798536608633	0.00676930071807747	0.0789426079617446	No	1.10268853027537
KYNU	ENSG00000115919.15	20.3605459114022	0.227246957890906	0.769652615244534	0.295259125207682	0.767795938651412	1	No	0	-0.530607453788387	0.781909325164394	-0.678604841650697	0.497388274271509	1	No	0
KYNUP1	ENSG00000261987.2	0	NA	NA	NA	1	1	No	0	NA	NA	NA	1	1	No	0
KYNUP2	ENSG00000265746.1	0	NA	NA	NA	1	1	No	0	NA	NA	NA	1	1	No	0
KYNUP3	ENSG00000263206.1	0	NA	NA	NA	1	1	No	0	NA	NA	NA	1	1	No	0
L1CAM	ENSG00000198910.14	82.2914111688412	-0.541984509564701	0.371488115502474	-1.45895517769556	0.144577444737822	1	No	0	-0.512671578374926	0.368166623089852	-1.39249879327004	0.163771406810989	1	No	0
L1TD1	ENSG00000240563.2	5.31601220590275	-2.85034691337196	1.56575029868607	-1.82043517140881	0.068692760379186	1	No	0	-1.63918365126342	1.41690881660661	-1.1568730690724	0.247324223089478	1	No	0
L29074.3	ENSG00000227083.1	2.31669460922419	0.495948356530653	2.19668433986134	0.225771335248814	0.821379272629673	1	No	0	-0.369747288724188	2.24013926079828	-0.165055492394891	0.868900304361514	1	No	0
L2HGDH	ENSG00000087299.12	2022.11264195911	0.0384873763480542	0.0855057004353343	0.450114742667493	0.652627707061228	0.908591393534242	No	0.0416313812769397	0.115991610021135	0.0849076730181788	1.36609102449788	0.171910395105929	0.482387244386097	No	0.316604184628214
L34079.2	ENSG00000268361.1	0	NA	NA	NA	1	1	No	0	NA	NA	NA	1	1	No	0
L34079.3	ENSG00000269177.1	8.30868946138822	-0.589437157781261	1.36687301267181	-0.431230372036605	0.666300872044374	1	No	0	-0.69628792620033	1.36253465191257	-0.511024013387813	0.609334242072929	1	No	0
L34079.4	ENSG00000269583.1	0.364484493762234	-2.53503140279492	4.89223638793533	-0.518174348452688	0.604336630361979	1	No	0	-2.76071232569324	4.89235857532578	-0.564290675588799	0.572556326193428	1	No	0
L3HYPDH	ENSG00000126790.12	369.830669678089	0.126060466419873	0.18382579774794	0.685760475212112	0.49286416426496	0.836031206905493	No	0.0777775111567963	-0.00295956944769511	0.183333715697869	-0.0161430724099457	0.987120251170431	0.993797105841929	No	0.00270227235070953
L3MBTL1	ENSG00000185513.17	566.612578949832	-0.116734436000735	0.180057802763197	-0.648316452879624	0.51678029470371	0.848197299293471	No	0.0715031146914592	-0.071702073768853	0.179115955956306	-0.400310923647385	0.688927523232746	0.876103634746091	No	0.0574445178773003
L3MBTL2	ENSG00000100395.15	4171.1750764558	0.0184120352372402	0.0746977061180828	0.246487291164394	0.805305041200249	0.952411835320095	No	0.0211752163937098	-0.0577543561910468	0.074529237910992	-0.774922135390961	0.438385671385403	0.733474148012377	No	0.134615188669271
L3MBTL2-AS1	ENSG00000235513.2	71.0838489325388	-0.314104255115578	0.401602826659809	-0.782126604356923	0.434140172986109	1	No	0	0.00382100779412723	0.394687763279169	0.00968109009101601	0.992275728342461	1	No	0
L3MBTL3	ENSG00000198945.8	2034.14058527375	0.00846560775798742	0.0877171863752774	0.0965102519564331	0.92311533205157	0.980673015657983	No	0.00847577464599388	0.054652165792395	0.0871922180629808	0.626800957774907	0.530789715624171	0.79243675110738	No	0.101035391244264
L3MBTL4	ENSG00000154655.16	125.248621537901	0.0693868155852304	0.31501753253174	0.220263345432176	0.825666065244707	1	No	0	0.140812172134161	0.312464891594315	0.450649579911789	0.652242126913773	1	No	0
L3MBTL4-AS1	ENSG00000264707.1	0.686025756064539	3.35448344833501	4.52230122338031	0.741764708417105	0.458229906497248	1	No	0	0	4.69179245596917	0	1	1	No	0
LA16c-13E4.3	ENSG00000236235.1	0.185519934619749	1.43596978159616	4.98356700673743	0.288140960010134	0.773238839993447	1	No	0	0	4.9975798104491	0	1	1	No	0
LA16c-17H1.3	ENSG00000226160.1	0	NA	NA	NA	1	1	No	0	NA	NA	NA	1	1	No	0
LA16c-23H5.4	ENSG00000233408.1	0	NA	NA	NA	1	1	No	0	NA	NA	NA	1	1	No	0
LA16c-2F2.5	ENSG00000226474.1	0	NA	NA	NA	1	1	No	0	NA	NA	NA	1	1	No	0
LA16c-2F2.8	ENSG00000230471.1	0	NA	NA	NA	1	1	No	0	NA	NA	NA	1	1	No	0
LA16c-306A4.1	ENSG00000260022.1	4.21048780908486	-0.360002620791915	1.77324438283779	-0.203019180140185	0.839120040798707	1	No	0	-0.323207688936701	1.76002185651857	-0.183638451840607	0.854297095861939	1	No	0
LA16c-306A4.2	ENSG00000260316.2	12.3628949886844	0.338026786375888	1.03045522026238	0.328036366577694	0.74288416606527	1	No	0	-0.279226407087413	1.04097340952985	-0.268235868977215	0.788517766844629	1	No	0
LA16c-306E5.1	ENSG00000240311.1	12.6488713711024	-2.15175015802003	1.20156658937099	-1.79078727475807	0.0733274380841067	1	No	0	-2.14815006109219	1.19037084369773	-1.80460574321465	0.0711363987230247	1	No	0
LA16c-306E5.2	ENSG00000285329.1	3.5642233944827	0.539918703347001	1.73855350678265	0.310556276376082	0.756137970972402	1	No	0	0.549180921057372	1.72679810851639	0.318034238252212	0.750458965800844	1	No	0
LA16c-306E5.3	ENSG00000263212.2	0	NA	NA	NA	1	1	No	0	NA	NA	NA	1	1	No	0
LA16c-312E8.2	ENSG00000260132.1	16.976091619723	-0.0202788824862621	0.825470800681759	-0.0245664443485023	0.980400784748013	1	No	0	0.165796303898774	0.815425720571017	0.203324839671077	0.838881141755536	1	No	0
LA16c-312E8.4	ENSG00000279930.1	4.38367161429155	0.930990659857403	1.7288238516338	0.538510999242394	0.590224313525312	1	No	0	0.926943012812341	1.72027407820507	0.538834494198455	0.590001060001837	1	No	0
LA16c-313D11.12	ENSG00000261659.2	94.718205726318	-0.702099602592002	0.36325248403054	-1.93281431912513	0.0532590757401567	1	No	0	-0.0766741386574393	0.353494505683145	-0.216903339160146	0.828283675280309	1	No	0
LA16c-313D11.13	ENSG00000279441.1	0	NA	NA	NA	1	1	No	0	NA	NA	NA	1	1	No	0
LA16c-313F4.1	ENSG00000280327.1	37.3744933210275	0.145014138098298	0.571799052053068	0.25361031568279	0.799796626378817	1	No	0	0.262134827720888	0.566469384788329	0.462751977000204	0.643542157096518	1	No	0
LA16c-314G4.4	ENSG00000286901.1	0	NA	NA	NA	1	1	No	0	NA	NA	NA	1	1	No	0
LA16c-316G12.2	ENSG00000260425.1	23.5121459418654	0.154135442718231	0.695437890129217	0.221637970703022	0.824595721194011	1	No	0	0.0440302751215011	0.693020132735309	0.0635339047766422	0.949341361662284	1	No	0
LA16c-321D4.2	ENSG00000262482.1	12.79312193846	-0.481471338582649	1.00453237236869	-0.479298977142307	0.631725949725095	1	No	0	-0.328959289326547	0.993223724236695	-0.331203616364839	0.740490688775058	1	No	0
LA16c-325D7.1	ENSG00000263325.1	0	NA	NA	NA	1	1	No	0	NA	NA	NA	1	1	No	0
LA16c-325D7.2	ENSG00000263280.2	91.9696230331949	-0.191529693980887	0.39390634832951	-0.486231549182013	0.62680300510284	1	No	0	0.440576427576917	0.385659550135975	1.14239729684272	0.253288914375874	1	No	0
LA16c-329F2.1	ENSG00000261399.1	20.6395349803719	-0.505744668641893	0.779095605455156	-0.649143269581699	0.516245776149591	1	No	0	-0.304716776764448	0.768849047264817	-0.396328483267917	0.691862717351478	1	No	0
LA16c-329F2.2	ENSG00000275092.1	101.201501975251	0.116887426760652	0.357485484710329	0.326971112842151	0.743689734013566	1	No	0	-0.054040159574082	0.356948184219136	-0.151394969811377	0.879664157237725	1	No	0
LA16c-335H7.2	ENSG00000279136.1	0	NA	NA	NA	1	1	No	0	NA	NA	NA	1	1	No	0
LA16c-349E10.1	ENSG00000262528.2	0	NA	NA	NA	1	1	No	0	NA	NA	NA	1	1	No	0
LA16c-349E11.1	ENSG00000260702.3	0.364484493762234	-2.53503140279492	4.89223638793533	-0.518174348452688	0.604336630361979	1	No	0	-2.76071232569324	4.89235857532578	-0.564290675588799	0.572556326193428	1	No	0
LA16c-352F7.1	ENSG00000278716.1	5.39631495500225	0.0220024059146442	1.39753768155189	0.0157436942166824	0.98743886836518	1	No	0	-0.0720129219275943	1.3914316226327	-0.0517545531927325	0.958724268285209	1	No	0
LA16c-358B7.3	ENSG00000261505.1	22.1619124285396	-0.400524089241431	0.77957711868568	-0.513770965875307	0.607412129397991	1	No	0	0.0949059485796368	0.764246938541773	0.124182307829355	0.901170930106828	1	No	0
LA16c-358B7.4	ENSG00000274751.1	5.48654776991558	3.18712746314324	1.98034338517061	1.60938122499834	0.107533008078315	1	No	0	2.28744774145007	1.99635649138105	1.1458112573209	0.251873256225507	1	No	0
LA16c-359F1.1	ENSG00000276984.1	11.2874866678448	-0.730030960681097	1.01614386687486	-0.718432679150344	0.472490543255387	1	No	0	0.273174555693465	0.973644574839848	0.28056907289644	0.779040939806586	1	No	0
LA16c-360A4.1	ENSG00000275438.1	0.488236331190426	-1.53499531115981	4.9974546017185	-0.307155428812092	0.758725069340954	1	No	0	0.741939562351938	4.88811505454435	0.15178439011213	0.879356994360795	1	No	0
LA16c-360B4.2	ENSG00000287855.1	4.50240844844937	-0.0432391676334218	1.57946936205935	-0.0273757558532477	0.978160035026588	1	No	0	0.147424665773413	1.55927566932632	0.0945468903757777	0.924674736103956	1	No	0
LA16c-360H6.1	ENSG00000279031.1	22.5263232488682	0.434935965952716	0.709463320221899	0.613049263514682	0.539843766426386	1	No	0	-0.0170416073821358	0.71407992298185	-0.0238651260645637	0.980960191724153	1	No	0
LA16c-360H6.3	ENSG00000262899.1	0	NA	NA	NA	1	1	No	0	NA	NA	NA	1	1	No	0
LA16c-361A3.3	ENSG00000261207.1	47.6441642999743	0.0952554285926136	0.525053476647545	0.181420432068782	0.856037582504502	1	No	0	0.0652143274894417	0.522386349755624	0.124839264119266	0.900650802256071	1	No	0
LA16c-366D1.3	ENSG00000261691.1	0	NA	NA	NA	1	1	No	0	NA	NA	NA	1	1	No	0
LA16c-380A1.1	ENSG00000259840.1	1.47102130723164	0.0151311938552248	3.29272477764026	0.0045953412073719	0.996333461103503	1	No	0	-3.76066861150149	3.52693818225485	-1.06627006688765	0.286301576581282	1	No	0
LA16c-380A1.2	ENSG00000279255.1	7.33118079247373	0.374638559362066	1.27221123489244	0.294478266727256	0.7683924682022	1	No	0	0.0703929215436845	1.27489593416425	0.0552146411776188	0.955967464756545	1	No	0
LA16c-380F5.1	ENSG00000280062.1	22.9498721477771	-0.730070921027249	0.742551890915533	-0.983191787616492	0.325513055892038	1	No	0	-0.281307355292282	0.726664566441323	-0.387121332570159	0.698666385411765	1	No	0
LA16c-380F5.3	ENSG00000280231.1	13.7964364971104	0.850782830717644	0.884001928137844	0.962421917460999	0.33583770840191	1	No	0	-0.324398260486737	0.910710998611495	-0.356203297183549	0.721688322882403	1	No	0
LA16c-380H5.2	ENSG00000262362.1	24.9205960780774	-0.0961122474702956	0.685076078198935	-0.140294268810224	0.888427492369255	1	No	0	0.313051628713383	0.672296753799248	0.465645010100498	0.64146961955808	1	No	0
LA16c-380H5.5	ENSG00000272079.2	33.8515316701191	-0.39241200282977	0.585592974395673	-0.670110503348739	0.502787349756065	1	No	0	-0.550074409065747	0.584225524065378	-0.941544637142882	0.346425825739685	1	No	0
LA16c-380H5.6	ENSG00000274367.1	26.8332724667733	0.13168019613993	0.684689386954109	0.192321070910299	0.847490714272365	1	No	0	-0.142178425489483	0.685550279609635	-0.207393140544618	0.835702839202572	1	No	0
LA16c-381G6.1	ENSG00000260532.1	1.10656423224123	1.01709555555417	3.72762775539903	0.27285330571998	0.784965981572326	1	No	0	-2.76071884131592	3.93614221179998	-0.701376803165213	0.48306789451004	1	No	0
LA16c-385E7.1	ENSG00000260646.1	16.0596279878575	-1.63252234082171	0.899612244932792	-1.81469555357561	0.0695707087540261	1	No	0	-0.00391875073983231	0.83303216766557	-0.00470420098039424	0.9962466045103	1	No	0
LA16c-390E6.3	ENSG00000261430.1	38.0009099265772	-0.441829859032158	0.564837601655472	-0.782224585858321	0.434082598010848	1	No	0	0.163710334128692	0.550528333475591	0.29736949794238	0.766184428090274	1	No	0
LA16c-390E6.4	ENSG00000260051.1	76.2359800896416	-0.745885794288897	0.403726977627065	-1.84750050311945	0.0646746352720824	1	No	0	-0.587097989677297	0.398535889836192	-1.4731370615545	0.140714081799884	1	No	0
LA16c-390E6.5	ENSG00000261641.2	0	NA	NA	NA	1	1	No	0	NA	NA	NA	1	1	No	0
LA16c-390H2.1	ENSG00000278942.1	0	NA	NA	NA	1	1	No	0	NA	NA	NA	1	1	No	0
LA16c-390H2.4	ENSG00000262312.2	52.1761242183085	-0.103407025036338	0.466414164610394	-0.221706442219044	0.824542414751425	1	No	0	-0.23304973881415	0.464974941622412	-0.501209243665868	0.616223869482124	1	No	0
LA16c-395F10.1	ENSG00000226890.1	5.10208676426885	-1.34174531544175	1.57336159690389	-0.852788906302325	0.393776377039782	1	No	0	-0.710520525152393	1.52209438966372	-0.466804509613473	0.640639749130855	1	No	0
LA16c-395F10.2	ENSG00000260989.1	8.01355052630098	0.486870231286432	1.19599095998054	0.407085210154391	0.683945405586374	1	No	0	0.683035760664586	1.18241136213147	0.577663394094348	0.563491397868441	1	No	0
LA16c-3G11.7	ENSG00000241838.3	0.868616742999853	-3.53497234321515	4.19899115712162	-0.841862297618734	0.399865036186393	1	No	0	-2.33619020471276	4.19504141128023	-0.556893240298148	0.57760037336439	1	No	0
LA16c-407A10.3	ENSG00000282907.1	1.3630665643063	3.97513543206219	3.24848467334167	1.22368914487536	0.221069516164223	1	No	0	2.17731633826757	3.34939413566003	0.650062742717051	0.515651694111417	1	No	0
LA16c-425C2.1	ENSG00000260954.1	13.9085878238166	-0.146443652433277	0.98699376610203	-0.148373431994036	0.882048066176092	1	No	0	1.22203705735635	0.945358937075826	1.29266991555223	0.196125247082465	1	No	0
LA16c-429C4.1	ENSG00000287522.1	0.643834842256643	-2.53500662214727	4.78276442353759	-0.530029580731941	0.596091421580651	1	No	0	-0.377286119473505	4.67758852939043	-0.0806582530940728	0.93571373779912	1	No	0
LA16c-429E7.1	ENSG00000260541.1	14.3027069527458	0.00496466454517081	0.92116776442078	0.00538953352139123	0.995699795231422	1	No	0	-0.332609575747893	0.924149473080074	-0.359908851800074	0.718915297239482	1	No	0
LA16c-431H6.6	ENSG00000261732.1	65.1324431700951	0.372730414141061	0.483464219119601	0.770957600171138	0.440732063766476	1	No	0	0.476054120432525	0.480146516373328	0.99147677677282	0.321452826692908	1	No	0
LA16c-431H6.7	ENSG00000278987.1	110.11978315596	-0.0353434621545433	0.368427579392497	-0.0959305549623114	0.923575727133012	1	No	0	-0.171893892457106	0.367634481936281	-0.467567382558253	0.640093994887264	1	No	0
LA16c-444G7.1	ENSG00000261273.1	0.620986825827306	2.24373628391297	4.86193898877266	0.461490012337521	0.644447085410939	1	No	0	2.18450959535262	4.84925869131053	0.450483204632303	0.652362061870203	1	No	0
LA16c-4G1.3	ENSG00000233866.1	0	NA	NA	NA	1	1	No	0	NA	NA	NA	1	1	No	0
LA16c-4G1.4	ENSG00000229286.1	0	NA	NA	NA	1	1	No	0	NA	NA	NA	1	1	No	0
LA16c-60D12.1	ENSG00000280341.1	0.371039869239497	2.45827740891077	4.88484453410874	0.503245782285535	0.614791480177433	1	No	0	0	4.9975798104491	0	1	1	No	0
LA16c-60D12.2	ENSG00000279442.1	0	NA	NA	NA	1	1	No	0	NA	NA	NA	1	1	No	0
LA16c-60G3.5	ENSG00000230643.1	0	NA	NA	NA	1	1	No	0	NA	NA	NA	1	1	No	0
LA16c-60G3.6	ENSG00000237299.1	0.306000939002264	0	4.99745499513702	0	1	1	No	0	2.18460944413992	4.88811578481548	0.446922605828246	0.654930941368592	1	No	0
LA16c-60G3.7	ENSG00000213727.3	0	NA	NA	NA	1	1	No	0	NA	NA	NA	1	1	No	0
LA16c-60G3.8	ENSG00000215268.3	0.371039869239497	2.45827740891077	4.88484453410874	0.503245782285535	0.614791480177433	1	No	0	0	4.9975798104491	0	1	1	No	0
LA16c-OS12.2	ENSG00000268836.1	0	NA	NA	NA	1	1	No	0	NA	NA	NA	1	1	No	0
LACC1	ENSG00000179630.11	357.254805574225	-0.232695764317437	0.182670863474197	-1.27385265439612	0.202715640339763	0.617749478440674	No	0.209187612595948	-0.236551480923656	0.181421326176255	-1.30387912992016	0.192274797102174	0.508893894436077	No	0.293372759636879
LACRT	ENSG00000135413.9	0	NA	NA	NA	1	1	No	0	NA	NA	NA	1	1	No	0
LACTB	ENSG00000103642.12	697.588508731016	-0.213228841828981	0.1356460499175	-1.57195024815441	0.115962089878506	0.48950158039223	No	0.31024590170657	0.119289891600078	0.133557886530561	0.89316995573138	0.371766164771634	0.684030392956527	No	0.164924601203768
LACTB2	ENSG00000147592.9	902.585334971846	0.143474437032283	0.119275329735801	1.20288443008361	0.229021046299084	0.647213743944013	No	0.188952268812862	0.229933962603937	0.11830960266563	1.94349365920687	0.0519565407677017	0.259599111821662	No	0.585696797740741
LACTB2-AS1	ENSG00000246366.6	37.7821100895142	0.133753118983979	0.568613167972502	0.23522691087317	0.814032620052798	1	No	0	0.0674606289646863	0.566091573691349	0.119169109910595	0.905141378942784	1	No	0
LACTBL1	ENSG00000215906.8	0	NA	NA	NA	1	1	No	0	NA	NA	NA	1	1	No	0
LAD1	ENSG00000159166.15	2.33298385120989	-0.089498636981339	2.28096653386491	-0.0392371547993258	0.968701311187017	1	No	0	0.323558302663327	2.23971346921831	0.144464150039805	0.885133963577024	1	No	0
LAG3	ENSG00000089692.9	13.3684339799846	1.44683825407715	1.01968051897911	1.41891330387061	0.155924293164776	1	No	0	0.588791854767367	1.03335111402435	0.56978876470587	0.568820976765173	1	No	0
LAGE3	ENSG00000196976.7	2374.503859741	-0.0215717910311918	0.0976317785251983	-0.220950507683563	0.82513096967884	0.95752108176299	No	0.0188516553827922	-0.0897570929039371	0.0973914665359175	-0.921611472713937	0.356731272032714	0.672445283991678	No	0.172343047871631
LAGE3P1	ENSG00000225693.1	29.1953305864128	-0.158455925127968	0.658694890964535	-0.240560428358475	0.809895823157399	1	No	0	-0.281761528593651	0.656729284068875	-0.429037558441054	0.667895892141316	1	No	0
LAIR1	ENSG00000167613.16	7.39673326511658	1.17540274615955	1.43650997068515	0.818235007167359	0.413223009374642	1	No	0	1.80323381183828	1.4138506592715	1.27540613997196	0.202165526573858	1	No	0
LAIR2	ENSG00000167618.10	0	NA	NA	NA	1	1	No	0	NA	NA	NA	1	1	No	0
LALBA	ENSG00000167531.6	1.39941329213124	-4.11994669586502	3.54483275555568	-1.16224007730914	0.245137959494812	1	No	0	-1.84811326830778	3.38931153428605	-0.545276894617798	0.585563092752882	1	No	0
LAMA1	ENSG00000101680.15	1850.60188895372	0.029166826618963	0.116807002103212	0.249701011872481	0.802818575624794	0.951572153334358	No	0.0215582755777932	0.0693288194585806	0.116384767865658	0.595686366265784	0.551384767828499	0.803150205211946	No	0.0952032253385628
LAMA2	ENSG00000196569.13	67.699533449117	-0.190347633890734	0.412555871289123	-0.461386316708936	0.64452146681886	1	No	0	-0.363564891777377	0.411839096364865	-0.882783822581236	0.377353082721124	1	No	0
LAMA3	ENSG00000053747.17	2129.56160803574	0.0693281742933467	0.0978668276722661	0.708392986084224	0.478701246869282	0.827894506861546	No	0.0820249989720555	0.111075364223885	0.0974303593099482	1.14004880009247	0.254265970812284	0.578430168904268	No	0.237749063834272
LAMA4	ENSG00000112769.20	1228.86694904956	-0.05093037553792	0.122100832190494	-0.417117349851159	0.676592575076635	0.91515298804884	No	0.0385062979428572	0.0478926681888408	0.121349996169054	0.394665592919518	0.693089698569783	0.878075516316179	No	0.0564681322612164
LAMA4-AS1	ENSG00000226440.7	6.6574001904552	-1.21580542928885	1.39395421992307	-0.872198966014791	0.383099843503727	1	No	0	-0.757291280845235	1.35928667163167	-0.557124039137524	0.577442684190846	1	No	0
LAMA5	ENSG00000130702.15	1082.92095508074	-0.357973043725162	0.143390932899317	-2.49648312126205	0.0125431637964542	0.176017427955812	No	0.754444329399937	-0.595286849791438	0.14341346792932	-4.15084342068083	3.31252332024335e-05	0.0021535209079651	Yes	2.66685090743062
LAMA5-AS1	ENSG00000228812.7	21.7748109036727	0.273705559981114	0.792973130487021	0.345163725551473	0.729971287665729	1	No	0	-0.637741044405051	0.807559180140222	-0.789714314552545	0.42969462961471	1	No	0
LAMB1	ENSG00000091136.15	5022.57728467591	0.0645018412585637	0.0721940178874058	0.893451329432324	0.371615525149338	0.766933549214361	No	0.115242263769057	0.103987330660229	0.0719448513182038	1.44537557246877	0.148352420944712	0.448067944349358	No	0.348656125245994
LAMB2	ENSG00000172037.14	3213.71095130364	-0.0367832188713922	0.0768668585745139	-0.4785315746413	0.632271906684974	0.897248592722587	No	0.0470872141574913	-0.126891537554559	0.0766712156869646	-1.65500881155499	0.0979227105243127	0.362216902355559	No	0.441031287792037
LAMB2P1	ENSG00000270441.1	68.0719299148629	0.382770906142391	0.422065732925278	0.906898798652664	0.364460316517811	1	No	0	0.291115887287407	0.420552447483326	0.692222549243276	0.488797579979688	1	No	0
LAMB3	ENSG00000196878.15	55.7249571075109	0.0539277603075586	0.538865012689703	0.100076566556775	0.920283539099185	1	No	0	-0.0161833258107485	0.537066028711078	-0.0301328420447433	0.975961108452616	1	No	0
LAMB4	ENSG00000091128.13	11.6601950159659	-0.78281378939175	1.02011500956336	-0.767377974103936	0.442856820317073	1	No	0	-0.509264531219375	1.00268890869987	-0.507898837616255	0.611524289943943	1	No	0
LAMC1	ENSG00000135862.6	15677.7596270361	-0.0014867906729854	0.0481492800026513	-0.0308787727023859	0.975366218779087	0.995073497923932	No	0.00214484029553965	0.0512901764441645	0.0480219010824823	1.06805801702995	0.285494342095905	0.608079833889827	No	0.216039399112558
LAMC1-AS1	ENSG00000224468.3	42.7240232378315	-0.558104561518236	0.520208335324147	-1.07284817182038	0.28333924323127	1	No	0	0.193509649338313	0.503518785944074	0.384314656652763	0.700745246142074	1	No	0
LAMC2	ENSG00000058085.15	158.37612126802	0.354893659965631	0.267224685323813	1.32807214099844	0.184154275819276	0.594192084989883	No	0.226073137567885	0.192619567879226	0.266723955656617	0.722168233464588	0.470191051293825	1	No	0
LAMC3	ENSG00000050555.19	452.97546244386	-0.176568899653653	0.202821677971469	-0.870562266418541	0.383993207030737	0.775719830066181	No	0.110295106353623	-0.335836435584326	0.202547413105383	-1.65806331680768	0.0973046870932029	0.360919185958357	No	0.442590030840542
LAMP1	ENSG00000185896.11	7116.21663615057	-0.111334400204674	0.0654043000283048	-1.70224893709576	0.0887087125705491	0.440068872046992	No	0.356479349856348	-0.148649457182147	0.0652588392149312	-2.27784402803378	0.0227358720776983	0.163605715612547	No	0.786201528197519
LAMP2	ENSG00000005893.16	10089.0003752944	0.08065768177687	0.05680759476453	1.41983976106011	0.155654336444425	0.557436715935833	No	0.253804429589009	0.0920440293052233	0.0566665814079186	1.62430884338403	0.104309910808642	0.373994837105345	No	0.42713439307261
LAMP3	ENSG00000078081.8	102.32484994319	0.619332643588903	0.397623171721192	1.55758690045149	0.119331205949215	1	No	0	0.39066707471079	0.397626779178473	0.982496891979805	0.32585511338116	1	No	0
LAMP5	ENSG00000125869.10	2.52338377097205	-1.01034056392931	2.46002039253334	-0.410704141720082	0.681289489599762	1	No	0	0.968672160233873	2.29799729049701	0.421528852205204	0.673368947349219	1	No	0
LAMP5-AS1	ENSG00000225988.1	0.735524363001731	0.0139303318430703	4.42638038999532	0.00314711584086994	0.997488969004529	1	No	0	-2.76071372581536	4.55034130059262	-0.606704759806876	0.544046862817244	1	No	0
LAMTOR1	ENSG00000149357.10	3459.95893395427	-0.0311591581855092	0.0755368657257027	-0.412502661927456	0.679971030013573	0.915254341317591	No	0.0384582024564805	-0.114348202716285	0.0753430386174054	-1.51770096898997	0.129089799691245	0.417695599000962	No	0.379140100601928
LAMTOR2	ENSG00000116586.12	2833.40232071235	0.0351952483198847	0.0937432736198577	0.375442919377943	0.707331090366195	0.922930936197483	No	0.0348307964286334	-0.0396473637944209	0.0935447333048722	-0.423833201439636	0.67168746265583	0.868614545775949	No	0.0611729022391179
LAMTOR3	ENSG00000109270.13	3362.36762328544	-0.021741347454931	0.0746293916677147	-0.291324195053522	0.770803384582151	0.941101510843526	No	0.026363529366059	-0.00640045485547973	0.0742946535436091	-0.0861496022957133	0.931347493228671	0.97559968697076	No	0.0107283477052662
LAMTOR3P1	ENSG00000228825.1	1.84074905794956	-1.76376226834128	2.71844572934533	-0.648812756974198	0.51645941077954	1	No	0	-1.33489227544758	2.64307718251222	-0.505052324722042	0.613522085475506	1	No	0
LAMTOR3P2	ENSG00000248979.2	7.85797861163342	-0.22043954497371	1.21275505636216	-0.181767574430859	0.855765132422324	1	No	0	0.548495369912752	1.17617380005501	0.466338707669817	0.640973076346625	1	No	0
LAMTOR4	ENSG00000188186.10	4178.21417693462	-0.0988271374198398	0.0727545922623654	-1.35836287919053	0.174348567017536	0.580413420932767	No	0.236262553902023	-0.206590209882463	0.0726133935456577	-2.84507030720943	0.00444016213648886	0.0598023912870361	No	1.2232814497574
LAMTOR5	ENSG00000134248.14	2035.25554625523	0.00570868445360842	0.0851155513286181	0.0670698170251881	0.946526122297157	0.985828508067588	No	0.00619862712527226	0.00856050414780323	0.0846580807627008	0.10111857097019	0.919456336103702	0.972024830698094	No	0.0123226407348115
LAMTOR5-AS1	ENSG00000224699.9	821.47514919368	-0.119701922985795	0.126667047469308	-0.945012340441574	0.344652575884087	0.747400435462348	No	0.126446653450738	-0.0890700822353316	0.125790852618424	-0.708080757712316	0.478895108331808	0.760424124852528	No	0.11894411336876
LAMTOR5P1	ENSG00000236646.1	0.650390217733907	2.45775400269246	4.76429761715719	0.515869116539151	0.605945825329582	1	No	0	2.06543518979206	4.77661631530509	0.43240550495422	0.665446717813158	1	No	0
LANCL1	ENSG00000115365.12	5569.39081608899	0.118385255419001	0.0636657811382381	1.85948013677787	0.0629591121871505	0.389193223930684	No	0.409834729645029	0.129717263919664	0.0634398876144487	2.04472720235589	0.0408817602326116	0.22987375007628	No	0.638510619195738
LANCL1-AS1	ENSG00000234281.5	33.0151558955116	0.350401283305228	0.584958781730538	0.599018758669804	0.549160375442231	1	No	0	-0.234612961926213	0.591275299697604	-0.396791413485734	0.69152128312154	1	No	0
LANCL2	ENSG00000132434.10	1707.2017364857	-0.0135469598767804	0.108840074417789	-0.12446665393465	0.900945801340667	0.976015975714424	No	0.0105430736162635	-0.0973791747938498	0.108569729327071	-0.896927489802346	0.369757610224995	0.682509448113871	No	0.165891332220807
LANCL3	ENSG00000147036.12	22.1379573654964	0.991301743700675	0.745445109428912	1.32981185490655	0.183580268995095	1	No	0	0.743673011791844	0.745793553589079	0.997156663815301	0.318688472320603	1	No	0
LAP3	ENSG00000002549.13	6014.20059688209	0.00425250117688541	0.0586667350040453	0.0724857310806913	0.942215360545109	0.985828508067588	No	0.00619862712527226	0.0611104746614249	0.0583908116163562	1.0465769008819	0.295294760119822	0.616582564532964	No	0.210008760235821
LAP3P1	ENSG00000220091.2	0.728968987524467	-3.53501048193524	4.83876899380726	-0.730559877204183	0.465048026906434	1	No	0	-3.76070389231833	4.83888984583358	-0.777183199480435	0.437050692828019	1	No	0
LAP3P2	ENSG00000213500.3	1.25652322112767	1.41887129856398	3.88324321965963	0.365383062122065	0.714825483004252	1	No	0	3.99450288693522	3.6622649417612	1.09071925446613	0.275396435560127	1	No	0
LAPTM4A	ENSG00000068697.7	3764.43158651799	0.0313400270911337	0.0755002299607152	0.415098432249024	0.678069847079637	0.91515298804884	No	0.0385062979428572	0.0228626532713665	0.0752361719030115	0.303878476178177	0.761220476368189	0.907974340502184	No	0.0419264245359313
LAPTM4A-DT	ENSG00000223734.2	5.39634083916632	1.85855623017125	1.60835604047944	1.15556268848111	0.247860077060352	1	No	0	1.48229098372892	1.61288740877329	0.919029422429622	0.358080182909518	1	No	0
LAPTM4B	ENSG00000104341.17	18054.9319457298	0.149046977381271	0.0565977366773491	2.63344412924061	0.00845237407070884	0.14472128312778	No	0.839467595589619	0.151656569830203	0.0565225747247655	2.68311503091797	0.00729398971619089	0.082180888117083	No	1.08522916969055
LAPTM4BP1	ENSG00000237008.2	0.364484493762234	-2.53503140279492	4.89223638793533	-0.518174348452688	0.604336630361979	1	No	0	-2.76071232569324	4.89235857532578	-0.564290675588799	0.572556326193428	1	No	0
LAPTM4BP2	ENSG00000271266.1	1.00829191724706	-3.53497312251188	3.99336772979476	-0.885211020296785	0.376042829703777	1	No	0	-1.37457485298062	3.86643802691683	-0.35551451837875	0.722204170305668	1	No	0
LAPTM5	ENSG00000162511.8	8.87241673030218	-0.572656282643331	1.12197349316202	-0.510400901744507	0.609770625263017	1	No	0	-0.880094176484095	1.12532180829698	-0.782082218610869	0.434166255976042	1	No	0
LARGE-AS1	ENSG00000224973.6	17.1446027344118	-1.12326417756423	0.811569521344633	-1.38406402411856	0.166338851472452	1	No	0	-1.83174983583844	0.830575119518356	-2.20539935858018	0.0274260830206283	1	No	0
LARGE-IT1	ENSG00000232081.1	1.76389778589347	-4.53501738414897	2.96596213639991	-1.52902066027505	0.126259322225962	1	No	0	-2.26797087457142	2.77876499716794	-0.816179445502907	0.414397510977847	1	No	0
LARGE1	ENSG00000133424.22	1549.05581044406	0.0107111921420575	0.093389334778198	0.114693954802193	0.908687705676512	0.978001642927824	No	0.00966041564809522	-0.0873408520089637	0.0930783766451793	-0.9383581359816	0.348060392504733	0.665527241381599	No	0.176834163270335
LARGE1-AS1	ENSG00000273082.1	1.67389922922777	0.383646204013442	3.1141117969768	0.12319602796081	0.901951870838317	1	No	0	-3.76067025589485	3.37698778132711	-1.11361677903879	0.26544362501916	1	No	0
LARGE2	ENSG00000165905.18	647.376920314142	0.310229425573204	0.152771566179555	2.03067516640228	0.0422879571187909	0.321636497311719	No	0.49263467608734	0.0911616299562472	0.152741561679752	0.596835785582596	0.550617023226411	0.803056424746899	No	0.0952539390359999
LARP1	ENSG00000155506.18	25277.2248934884	0.0201562115915306	0.0504394361177006	0.399612151581077	0.689442204915661	0.918059062868557	No	0.0371293777826678	-0.0583656665808711	0.0503988269668642	-1.1580758936958	0.246833066496812	0.57015061132713	No	0.244010405681552
LARP1B	ENSG00000138709.19	4323.98789987492	0.32136952252051	0.0634739240624123	5.06301646333564	4.12674200513645e-07	0.000109215490454305	Yes	3.96171575960091	0.219108860122763	0.0633253842468959	3.46004785803574	0.000540079390616725	0.0154667799155858	Yes	1.81060009421647
LARP1BP1	ENSG00000231442.3	0.371039869239497	2.45827740891077	4.88484453410874	0.503245782285535	0.614791480177433	1	No	0	0	4.9975798104491	0	1	1	No	0
LARP1BP2	ENSG00000243438.1	0	NA	NA	NA	1	1	No	0	NA	NA	NA	1	1	No	0
LARP1BP3	ENSG00000232664.2	0.594336235319452	2.24354522492624	4.90071301863872	0.457799756156591	0.647096311012274	1	No	0	2.06510610796191	4.89693020161871	0.421714425759893	0.673233473643516	1	No	0
LARP1P1	ENSG00000217159.2	4.74970142718278	-1.34129276174415	1.52617763304137	-0.878857567235613	0.379478508371691	1	No	0	-1.09908795516467	1.4936541514343	-0.735838315790343	0.46182910019475	1	No	0
LARP4	ENSG00000161813.22	13898.0592080644	-0.0382487626042954	0.0492888224764198	-0.776012910890577	0.437741362737865	0.807786976430939	No	0.0927031530350235	-0.0410772823547977	0.0491746084881221	-0.835335219084046	0.403528992903375	0.709137792096159	No	0.149269369143207
LARP4B	ENSG00000107929.15	8099.58625348181	-0.0256271848306036	0.0572568656609946	-0.447582740248768	0.654454361827096	0.9088631574399	No	0.0415015012032684	-0.0228369863220664	0.0570846038666218	-0.400055089730063	0.689115941421192	0.876103634746091	No	0.0574445178773003
LARP4P	ENSG00000261315.2	8.15124296621865	0.262382566534969	1.23781516726933	0.211972331146818	0.832128620364974	1	No	0	0.00190104197483374	1.2388904732581	0.0015344713805364	0.998775669456945	1	No	0
LARP6	ENSG00000166173.11	1767.89947296674	0.40010129288767	0.10358570024327	3.86251472884804	0.000112225796729238	0.00887404958527293	Yes	2.05187814891784	0.360761559994838	0.103258788523438	3.49376130742569	0.00047626663514526	0.014252720044347	Yes	1.8461022453031
LARP7	ENSG00000174720.16	3828.26743725337	0.0655127535852467	0.0676135678890729	0.968929101518902	0.332580564395497	0.738835151946487	No	0.13145245008451	0.0151142129593437	0.0673798515406673	0.224313539043961	0.822513341981962	0.933396440900837	No	0.0299338594398003
LARP7P1	ENSG00000271588.1	0	NA	NA	NA	1	1	No	0	NA	NA	NA	1	1	No	0
LARP7P2	ENSG00000261939.1	1.11740139397764	0	4.32493921010439	0	1	1	No	0	4.06127630480669	4.1105488065038	0.988013157362553	0.323146204441203	1	No	0
LARP7P3	ENSG00000265698.1	0	NA	NA	NA	1	1	No	0	NA	NA	NA	1	1	No	0
LARP7P4	ENSG00000244024.1	0.612001878004528	0	4.99745499511359	0	1	1	No	0	3.18735917861514	4.83665128362443	0.65900123695224	0.509894974350162	1	No	0
LARS1	ENSG00000133706.19	24423.3570235505	0.140916219952349	0.0469041449988658	3.00434471102195	0.00266153586863247	0.0717563350195963	No	1.14413975114307	0.193853782992567	0.0468227487558897	4.14016238139335	3.4706006016893e-05	0.00219768890017525	Yes	2.65803378529725
LARS2	ENSG00000011376.12	10525.506573998	-0.0709058031926336	0.053575105803313	-1.3234841467779	0.185674424897867	0.595996520315726	No	0.224756275850519	-0.0531707370136322	0.0534228817334769	-0.995280211181742	0.319599999520963	0.638635434478207	No	0.194746988440765
LARS2-AS1	ENSG00000232455.2	12.7081681074391	-0.601574171109142	0.935842068920787	-0.64281590995677	0.520343558299828	1	No	0	-0.115927664516512	0.912664219429801	-0.127021156355773	0.898923653826553	1	No	0
LAS1L	ENSG00000001497.18	8765.74007458298	0.00911868270976009	0.0579337858649974	0.157398356996887	0.874930908244329	0.970107631527106	No	0.0131800789449507	0.0202427945571768	0.0577722422220333	0.350389629666418	0.726046308050863	0.892624262218385	No	0.0493313128748746
LASP1	ENSG00000002834.18	2544.39220098842	0.0693449922969163	0.0878284100451479	0.78955081005417	0.429790145193051	0.802788218203966	No	0.0953990098847905	-0.0100293942006145	0.0876012389103156	-0.114489182177919	0.908850021383208	0.967926823809595	No	0.0141574745273182
LASTR	ENSG00000242147.3	1.79914536378303	4.74201323009061	3.0782029235838	1.54051352292581	0.123435229092575	1	No	0	0	3.37014991300966	0	1	1	No	0
LAT	ENSG00000213658.12	10.5243368989451	0.291475835523616	1.04085531103329	0.280034921697484	0.779450712653625	1	No	0	0.228337170168165	1.03597480250864	0.220408034650303	0.825553388522034	1	No	0
LAT2	ENSG00000086730.17	425.587528135037	-0.935598373120975	0.185302799063527	-5.049024503943	4.44071781007438e-07	0.000110744670309701	Yes	3.955677165428	-0.606075017754706	0.182258397477063	-3.32536127906523	0.000883040302658886	0.0214816169971555	Yes	1.66793303086304
LATS1	ENSG00000131023.13	4966.28920707703	0.0580966490820635	0.0791710234848776	0.733812025218552	0.463063310541223	0.821709530121079	No	0.0852816760846759	0.0295638823330415	0.0789981234098496	0.374235248344588	0.708229301758229	0.885259643990107	No	0.0529293333539537
LATS2	ENSG00000150457.9	1111.28654380377	0.139862001595161	0.1140110241089	1.22674103393342	0.219919939684108	0.63772848341313	No	0.195364185313366	0.00937523086825	0.113751259340916	0.0824186995605221	0.934313766538167	0.975986455543424	No	0.0105562093041763
LATS2-AS1	ENSG00000233851.1	2.13268762803951	-0.293939352334396	2.21914134521439	-0.132456345319455	0.894623350104035	1	No	0	-2.9161458041471	2.5629269761981	-1.13781852984082	0.255196265875909	1	No	0
LAX1	ENSG00000122188.13	2.32262590165411	-4.53505128073665	2.55453397342776	-1.77529495708815	0.0758491976459615	1	No	0	-0.750879532096106	2.18994787087377	-0.342875527807204	0.731692102982202	1	No	0
LAYN	ENSG00000204381.12	628.899375018893	-0.0549142468014451	0.159368806124232	-0.344573371269645	0.730415127742936	0.929334209801384	No	0.0318280757043166	0.0563160490154435	0.158202576852279	0.355974283958904	0.721859823828552	0.890344714639773	No	0.0504418150618338
LBH	ENSG00000213626.13	1501.86931902499	0.420427291517773	0.126218549277645	3.33094694816174	0.000865510957346614	0.0359855968801188	Yes	1.44387128943078	0.555576037380194	0.125620772777256	4.42264463987426	9.75000342470909e-06	0.000835545748032646	Yes	3.07802976650762
LBHD1	ENSG00000162194.12	376.853927754551	0.0474713245000562	0.202688079997205	0.234208763044727	0.814822912273112	0.954527870493018	No	0.0202113864692494	-0.0868841844859667	0.20226499568844	-0.429556207638612	0.667518498620053	0.866663684019176	No	0.0621494013829703
LBHD2	ENSG00000283071.1	0.371039869239497	2.45827740891077	4.88484453410874	0.503245782285535	0.614791480177433	1	No	0	0	4.9975798104491	0	1	1	No	0
LBP	ENSG00000129988.6	7.54349172698419	-1.65131069231246	1.28073519766744	-1.28934591266011	0.197277855985399	1	No	0	-0.0325984018615339	1.18078072009	-0.0276074984176989	0.97797520107373	1	No	0
LBR	ENSG00000143815.15	23539.5143246097	0.0523707621613148	0.0452694178605577	1.15686846962846	0.247326102520477	0.664279065158452	No	0.177649434190135	0.0909233207838754	0.0451846531889388	2.01226111891755	0.0441924187268529	0.237804564532069	No	0.623779813585852
LBX1	ENSG00000138136.7	52.4162591599108	-0.33077652622343	0.473794509920732	-0.698143434120354	0.485087497504715	1	No	0	-0.683777863484929	0.475768906894728	-1.4372058652337	0.150659506928532	1	No	0
LBX1-AS1	ENSG00000227128.5	338.339373446726	-0.121206963748717	0.200366866514284	-0.604925184773882	0.5452287083929	0.862041771601095	No	0.0644716892375621	-0.185384079809805	0.199505908307465	-0.929215988551593	0.352777163097925	0.66922945982957	No	0.174424949419429
LBX2	ENSG00000179528.16	117.867638634201	-0.0360464232805691	0.312830984218405	-0.115226512394958	0.908265584781025	1	No	0	-0.153646603689231	0.311782198509123	-0.49280107852192	0.622153148591269	1	No	0
LBX2-AS1	ENSG00000257702.3	169.87781500082	-0.182308817304029	0.261105777321818	-0.698218243862639	0.485040718778748	0.83212171466104	No	0.0798131446954003	-0.246300025845324	0.259769434948433	-0.948148599138374	0.343053810168903	1	No	0
LCA10	ENSG00000273769.5	0.891352226498938	0	4.25263349446441	0	1	1	No	0	3.73168567183789	4.04304191729146	0.922989607374102	0.356012621164074	1	No	0
LCA5	ENSG00000135338.14	694.54344283194	0.101468322541792	0.150989685158675	0.672021551903755	0.501569976060115	0.840139427737996	No	0.0756486333757847	0.128845277278052	0.15017352637132	0.857975972139514	0.390905731371766	0.698438089702146	No	0.155872084170207
LCA5L	ENSG00000157578.14	110.714808547318	0.0619233925381786	0.334572255680247	0.18508226993382	0.853164507894929	1	No	0	0.098834668584543	0.332156148338071	0.297554837021858	0.766042948738158	1	No	0
LCAL1	ENSG00000286042.1	12.5585244509274	-0.172406138911364	0.996347149210146	-0.173038221716235	0.862621384172111	1	No	0	-0.405517986916545	0.996504222391567	-0.406940560616311	0.68405164474225	1	No	0
LCAT	ENSG00000213398.8	284.555758379047	-0.416177175136244	0.234669058375096	-1.77346420537055	0.0761518181124079	0.414134508823966	No	0.382858579284163	-0.136989170990845	0.231843938893389	-0.590868028056745	0.554608849648912	0.804325389882192	No	0.0945682218461433
LCE1A	ENSG00000186844.6	0	NA	NA	NA	1	1	No	0	NA	NA	NA	1	1	No	0
LCE1B	ENSG00000196734.9	3.35238603566476	-4.85695858498233	2.51027062319379	-1.93483465093611	0.0530105894723651	1	No	0	-0.258252935522072	2.10239818367544	-0.122837309091749	0.902235929587156	1	No	0
LCE1C	ENSG00000197084.6	0	NA	NA	NA	1	1	No	0	NA	NA	NA	1	1	No	0
LCE1D	ENSG00000172155.10	0	NA	NA	NA	1	1	No	0	NA	NA	NA	1	1	No	0
LCE1E	ENSG00000186226.9	1.91278231347234	3.45219308511582	2.95084243498921	1.1699008541364	0.242040870137138	1	No	0	4.12591371225454	2.91234181512347	1.41669967818651	0.156570751184795	1	No	0
LCE1F	ENSG00000240386.4	0.364484493762234	-2.53503140279492	4.89223638793533	-0.518174348452688	0.604336630361979	1	No	0	-2.76071232569324	4.89235857532578	-0.564290675588799	0.572556326193428	1	No	0
LCE2A	ENSG00000187173.4	0	NA	NA	NA	1	1	No	0	NA	NA	NA	1	1	No	0
LCE2B	ENSG00000159455.9	0	NA	NA	NA	1	1	No	0	NA	NA	NA	1	1	No	0
LCE2C	ENSG00000187180.3	0.371039869239497	2.45827740891077	4.88484453410874	0.503245782285535	0.614791480177433	1	No	0	0	4.9975798104491	0	1	1	No	0
LCE2D	ENSG00000187223.4	0	NA	NA	NA	1	1	No	0	NA	NA	NA	1	1	No	0
LCE3A	ENSG00000185962.1	0	NA	NA	NA	1	1	No	0	NA	NA	NA	1	1	No	0
LCE3B	ENSG00000187238.5	0	NA	NA	NA	1	1	No	0	NA	NA	NA	1	1	No	0
LCE3C	ENSG00000244057.5	0	NA	NA	NA	1	1	No	0	NA	NA	NA	1	1	No	0
LCE3D	ENSG00000163202.5	0	NA	NA	NA	1	1	No	0	NA	NA	NA	1	1	No	0
LCE3E	ENSG00000185966.4	0	NA	NA	NA	1	1	No	0	NA	NA	NA	1	1	No	0
LCE4A	ENSG00000187170.6	0	NA	NA	NA	1	1	No	0	NA	NA	NA	1	1	No	0
LCE5A	ENSG00000186207.5	0.185519934619749	1.43596978159616	4.98356700673743	0.288140960010134	0.773238839993447	1	No	0	0	4.9975798104491	0	1	1	No	0
LCE6A	ENSG00000235942.3	0	NA	NA	NA	1	1	No	0	NA	NA	NA	1	1	No	0
LCEP1	ENSG00000233819.1	0	NA	NA	NA	1	1	No	0	NA	NA	NA	1	1	No	0
LCEP2	ENSG00000229713.1	0.742079738478994	3.46306841664294	4.8348904498698	0.716266160019447	0.473827017853331	1	No	0	0	4.9975798104491	0	1	1	No	0
LCEP3	ENSG00000285753.1	0	NA	NA	NA	1	1	No	0	NA	NA	NA	1	1	No	0
LCEP4	ENSG00000226947.1	0.371039869239497	2.45827740891077	4.88484453410874	0.503245782285535	0.614791480177433	1	No	0	0	4.9975798104491	0	1	1	No	0
LCK	ENSG00000182866.17	49.6307600334521	0.0677690942451107	0.488189084972491	0.13881730733273	0.889594517130407	1	No	0	0.0695430833552476	0.484983929139191	0.143392552158751	0.885980164708725	1	No	0
LCLAT1	ENSG00000172954.14	3496.88781278233	0.0506872301636712	0.0718384934219678	0.705572009506694	0.480454336061672	0.828418006920324	No	0.0817504696275239	-0.0289801571915224	0.0716360069396914	-0.404547355855835	0.685810261804118	0.875380653094503	No	0.0578030560175682
LCMT1	ENSG00000205629.12	1939.58309143256	0.10243912950697	0.0879634253345049	1.16456503504061	0.244195103924639	0.661499294041331	No	0.179470614959652	0.0485633373921056	0.0876188112184584	0.554256976518701	0.579402989964946	0.817491551667475	No	0.0875167268427902
LCMT1-AS1	ENSG00000260448.6	128.150810240015	-0.530377613620273	0.332805763239226	-1.59365513522982	0.111013298112571	0.48079457238948	No	0.318040443656323	0.0802370520296132	0.325417946162276	0.24656615584932	0.805243999669209	1	No	0
LCMT1-AS2	ENSG00000260034.1	135.662156775755	-0.12463477439251	0.292284289271662	-0.426416263094692	0.669804552973066	0.913840280290595	No	0.0391297030078367	0.166474304369199	0.28775321225857	0.578531523810091	0.562905320718547	1	No	0
LCMT2	ENSG00000168806.8	1855.02277930938	-0.0236975430353314	0.101886789158064	-0.232587003979169	0.81608211990656	0.955141130097331	No	0.0199324530297892	-0.0763186349230775	0.101563939641399	-0.751434369250959	0.452391285010687	0.741963256841989	No	0.12961760111704
LCN1	ENSG00000160349.10	0.371039869239497	2.45827740891077	4.88484453410874	0.503245782285535	0.614791480177433	1	No	0	0	4.9975798104491	0	1	1	No	0
LCN10	ENSG00000187922.14	1.3208756504984	0.000906520248614997	3.07212591558544	0.00029507913201606	0.999764560919766	1	No	0	0.683080333191966	2.99684550888213	0.227933115393314	0.819698237890755	1	No	0
LCN12	ENSG00000184925.12	26.7609065871393	-0.975342729971732	0.683884982026681	-1.42617948281496	0.153816540399544	1	No	0	-0.146543484782069	0.659538744255444	-0.222190866053673	0.824165304250491	1	No	0
LCN15	ENSG00000177984.7	49.3901072061328	-0.14118571821631	0.471336168736907	-0.299543569072286	0.764525333836217	1	No	0	-0.415787268393357	0.472076925595327	-0.880761684907638	0.378446821851765	1	No	0
LCN1P1	ENSG00000119440.8	0	NA	NA	NA	1	1	No	0	NA	NA	NA	1	1	No	0
LCN1P2	ENSG00000204031.3	0.594336235319452	2.24354522492624	4.90071301863872	0.457799756156591	0.647096311012274	1	No	0	2.06510610796191	4.89693020161871	0.421714425759893	0.673233473643516	1	No	0
LCN2	ENSG00000148346.12	4.68741529834429	-1.89852189187977	1.55396079588974	-1.22173088079275	0.221809414302952	1	No	0	-0.813164981034834	1.45056711060642	-0.560584184688211	0.575081035436216	1	No	0
LCN6	ENSG00000267206.6	0	NA	NA	NA	1	1	No	0	NA	NA	NA	1	1	No	0
LCN8	ENSG00000204001.10	0.306000939002264	0	4.99745499513702	0	1	1	No	0	2.18460944413992	4.88811578481548	0.446922605828246	0.654930941368592	1	No	0
LCN9	ENSG00000148386.9	1.25095859947739	3.82447375623482	3.68764617869306	1.03710431286286	0.299687245433688	1	No	0	2.18033178870084	3.77165345037084	0.578083807908297	0.563207538427152	1	No	0
LCNL1	ENSG00000214402.7	0.364484493762234	-2.53503140279492	4.89223638793533	-0.518174348452688	0.604336630361979	1	No	0	-2.76071232569324	4.89235857532578	-0.564290675588799	0.572556326193428	1	No	0
LCOR	ENSG00000196233.14	7740.70259847077	-0.115560342387474	0.06853328387212	-1.68619298329706	0.0917586349486605	0.44483214131373	No	0.351803840376345	-0.0841365073799362	0.0683608703478358	-1.23076998510742	0.218408904408944	0.540382182245608	No	0.267298979191058
LCORL	ENSG00000178177.16	2351.39786125475	-0.0285551625153437	0.0821320765869699	-0.347673694638739	0.728085254268082	0.929334209801384	No	0.0318280757043166	0.131234560277853	0.0814465780620504	1.61129618211672	0.107115182516342	0.378667432081395	No	0.421742045487998
LCP1	ENSG00000136167.15	90.7437450551929	0.440957745412372	0.362064024314788	1.21789991769244	0.223262007506604	1	No	0	0.409569724716569	0.360182748090224	1.13711644127379	0.255489611662729	1	No	0
LCP2	ENSG00000043462.13	3.52516144089957	-4.85698502423717	2.31836919945713	-2.09500066916628	0.0361709329951073	1	No	0	-0.093623422349195	1.86329433318292	-0.0502461799415582	0.959926211733635	1	No	0
LCT	ENSG00000115850.10	57.5197335705273	-0.750204776406301	0.471442218732707	-1.59129739891124	0.111542661920531	1	No	0	-0.535823484093037	0.464723936177561	-1.15299308337824	0.248913223455743	1	No	0
LCT-AS1	ENSG00000226806.1	2.78885547711536	-0.416814599631161	2.34820351812424	-0.177503609211912	0.859112830508657	1	No	0	1.04076626584243	2.2504343190867	0.462473513230462	0.643741792222257	1	No	0
LCTL	ENSG00000188501.11	19.6785886640034	-0.161406699713541	0.787136570092132	-0.205055521298736	0.837528746818454	1	No	0	0.0350398285825333	0.777513058031596	0.0450665467551664	0.964054266139793	1	No	0
LDAH	ENSG00000118961.15	785.965586996499	-0.00772901258902929	0.13009002702802	-0.0594127987025827	0.952623319177519	0.987815384862791	No	0.00532421414431944	0.0625732171343512	0.129091579993824	0.484719585408629	0.627875271599518	0.844190911781041	No	0.0735593275957185
LDB1	ENSG00000198728.11	5261.96066296748	0.00223875937390835	0.0605237292328018	0.036989779088084	0.970493155270845	0.992932281428746	No	0.00308036963621837	0.00316012239353461	0.0602766244261202	0.0524269967607079	0.958188463387332	0.984536285951652	No	0.00676827292538809
LDB2	ENSG00000169744.13	1.33527232449643	0.812825419992206	3.48230174985768	0.233416136331502	0.815438284219131	1	No	0	2.20612328754286	3.37272484939102	0.65410710510263	0.513042804252491	1	No	0
LDB3	ENSG00000122367.20	26.121485493177	-0.368391333469929	0.645079496897567	-0.571078968160766	0.567946114550974	1	No	0	-0.793167109515891	0.649758952867175	-1.22070978170582	0.222195922850226	1	No	0
LDC1P	ENSG00000260386.6	2.56864018520008	4.86279595231641	2.65688799778981	1.8302600472288	0.0672110625720832	1	No	0	3.17897343421721	2.71618711704241	1.17038086745611	0.241847731610364	1	No	0
LDHA	ENSG00000134333.14	72980.8174170069	0.317349969685643	0.129391032104727	2.45264269496503	0.0141811121325531	0.188229951008136	No	0.725311270799147	0.407449348620075	0.129380282766285	3.1492383530812	0.00163696621199819	0.0318167728352638	Yes	1.49734387280112
LDHAL6A	ENSG00000166800.10	23.2722995674733	0.0921756488659359	0.681603721359251	0.135233488282781	0.892427270463675	1	No	0	-1.18242841221071	0.70917261482504	-1.66733512757317	0.0954477854552119	1	No	0
LDHAL6B	ENSG00000171989.6	17.6012431793484	-0.435793118319711	0.867685402580891	-0.50224783893271	0.6154931956082	1	No	0	-0.561235123178351	0.865071308981848	-0.648773248345158	0.516484951181066	1	No	0
LDHAL6CP	ENSG00000250517.2	1.23574150523058	2.4470208872422	3.45590053464276	0.708070403853551	0.478901537739457	1	No	0	3.69045316303737	3.36453353500913	1.0968691869577	0.272698580155027	1	No	0
LDHAL6DP	ENSG00000250257.1	0	NA	NA	NA	1	1	No	0	NA	NA	NA	1	1	No	0
LDHAL6EP	ENSG00000270098.1	1.09999514737805	-0.993840492064878	3.3714813167379	-0.29477858504833	0.76816302656991	1	No	0	-3.76069465757698	3.53190340778981	-1.06477845608194	0.286976196586182	1	No	0
LDHAL6FP	ENSG00000217783.2	4.78808976691216	-0.897161126537088	1.45909560943635	-0.614874803772223	0.538637403669858	1	No	0	-1.55542651723561	1.4897901123897	-1.04405748454098	0.296458794539603	1	No	0
LDHAP1	ENSG00000251587.1	0	NA	NA	NA	1	1	No	0	NA	NA	NA	1	1	No	0
LDHAP2	ENSG00000235674.2	13.1461927210791	-0.528546024630837	0.940539141995294	-0.561960689386685	0.57414280277595	1	No	0	-0.491233544946715	0.932117801174677	-0.527008007279392	0.598188027947709	1	No	0
LDHAP3	ENSG00000236090.2	0.371039869239497	2.45827740891077	4.88484453410874	0.503245782285535	0.614791480177433	1	No	0	0	4.9975798104491	0	1	1	No	0
LDHAP4	ENSG00000214110.3	0	NA	NA	NA	1	1	No	0	NA	NA	NA	1	1	No	0
LDHAP5	ENSG00000213574.2	0.314985886825042	2.24351794338217	4.90071518486077	0.457793986949662	0.647100456225725	1	No	0	0	4.9975798104491	0	1	1	No	0
LDHAP7	ENSG00000235847.2	1.04152530200399	0.00797593558594134	3.61761025422851	0.00220475259229999	0.998240863371388	1	No	0	-0.262418882225704	3.62166769827067	-0.0724580232336081	0.942237410228037	1	No	0
LDHB	ENSG00000111716.14	5067.88191167366	0.147467589037131	0.0713876261559304	2.06573039303787	0.0388539438074614	0.311023421787136	No	0.50720690496063	0.210194820208245	0.071121604990052	2.95542852608072	0.00312235033443957	0.0477045342368094	Yes	1.32144034002826
LDHBP1	ENSG00000232662.2	0.364470784376324	-2.53498207194636	4.89224002455696	-0.518163879781415	0.604343933806878	1	No	0	-2.76066299422864	4.89236221203824	-0.564280172763109	0.572563472845188	1	No	0
LDHBP2	ENSG00000213684.4	1.59747319759407	-0.184924930701857	3.17423547579159	-0.0582581009229444	0.953543041418959	1	No	0	1.32754032075358	3.04913289159064	0.43538289997621	0.663284520406263	1	No	0
LDHBP3	ENSG00000248950.1	0	NA	NA	NA	1	1	No	0	NA	NA	NA	1	1	No	0
LDHC	ENSG00000166796.12	371.910089442575	-0.0394585394498037	0.185630451492874	-0.212565013619645	0.831666262849262	0.959182505925758	No	0.0180987507277994	0.111966177922608	0.183747271679472	0.609348791409116	0.542293272917233	0.797714109654062	No	0.0981527262505031
LDHD	ENSG00000166816.15	47.6075508736755	0.595881741522856	0.518517697395101	1.1492023213796	0.250472563893715	1	No	0	0.0273441996090185	0.52298841528328	0.0522845225820295	0.958301985638673	1	No	0
LDLR	ENSG00000130164.14	2725.24505996944	-0.0553260368951606	0.0800791763751692	-0.690891682451369	0.489633613508726	0.835139905298062	No	0.0782407640262298	-0.00355338194691769	0.0796348750278784	-0.0446209270206518	0.96440946192102	0.986026738363212	No	0.00611130801401262
LDLRAD1	ENSG00000203985.11	0.585351287496674	0	4.99290180697258	0	1	1	No	0	3.12599075296102	4.8341876596421	0.646642408828716	0.517863404191135	1	No	0
LDLRAD2	ENSG00000187942.12	1.97368173119192	-0.0893634251894064	2.36654760933497	-0.0377610933483475	0.969878165243263	1	No	0	-0.371224923100577	2.37075956256628	-0.156584804702311	0.875572078896972	1	No	0
LDLRAD3	ENSG00000179241.13	1381.18196303141	0.129424474764989	0.0995960665967643	1.29949383733186	0.19377450702007	0.608682045954175	No	0.215609508265106	0.0554080529252888	0.0992197031109422	0.558438003622471	0.576545327946257	0.816202845920885	No	0.0882018952701951
LDLRAD4	ENSG00000168675.19	256.291195181141	-0.2207981950926	0.214125610081601	-1.03116201284123	0.302464851189511	0.715107418454982	No	0.14562871660694	-0.195062195715913	0.212454321072837	-0.918137106983287	0.358547090213082	1	No	0
LDLRAD4-AS1	ENSG00000267690.1	0	NA	NA	NA	1	1	No	0	NA	NA	NA	1	1	No	0
LDLRAP1	ENSG00000157978.12	1451.49134482212	0.0812299352549417	0.0968759841821371	0.838494038958312	0.401753294210958	0.786049595553365	No	0.104550051421612	-0.0986435768941762	0.0967583650169636	-1.01948370951578	0.30797338315966	0.629525643350573	No	0.200986574469822
LDOC1	ENSG00000182195.9	460.06549239377	0.133145847416146	0.159189388304016	0.836399013996253	0.402930467113736	0.786394478496703	No	0.104359544472503	0.157277340495035	0.158043552903534	0.995151890764139	0.319662396168701	0.638647302271344	No	0.194738918000409
LEAP2	ENSG00000164406.8	96.3935713300259	-0.258555612144803	0.358493507535819	-0.721228158138872	0.470769149922865	1	No	0	-0.171554149482702	0.355181383537	-0.483004339288045	0.629092655162238	1	No	0
LECT2	ENSG00000145826.9	22.4137366523612	-0.554157417678213	0.799441999002328	-0.693180266197897	0.488196430701203	1	No	0	-0.0106111444476833	0.783106589315097	-0.0135500640557293	0.989188943919005	1	No	0
LEF1	ENSG00000138795.10	1552.45933414159	0.211261145577887	0.104078862815991	2.02981796554975	0.0423750461063795	0.321921264152038	No	0.49225033552661	0.0863159061278736	0.103866754546322	0.831025350747614	0.405959308374276	0.710840476876496	No	0.14822785044523
LEF1-AS1	ENSG00000232021.7	45.1666658942004	-0.765625656778797	0.546172159889312	-1.40180278858219	0.160974145525396	1	No	0	-0.251367267755359	0.534041478667358	-0.470688659582434	0.637863083933764	1	No	0
LEFTY1	ENSG00000243709.1	9.45381178263235	-0.282674793406627	1.07127575598756	-0.263867441997733	0.791882064269285	1	No	0	0.0888206648725478	1.05011335674134	0.0845819780334686	0.93259372716323	1	No	0
LEFTY2	ENSG00000143768.13	7.62797237814432	-0.796399985129544	1.20929663396167	-0.658564625720098	0.510175384776347	1	No	0	-0.958640153577789	1.20619067134611	-0.794766678561645	0.426749237354672	1	No	0
LEKR1	ENSG00000197980.13	33.5727731971975	-0.157310395830522	0.599283036217076	-0.262497661912025	0.792937787704318	1	No	0	0.718165698287259	0.580284015795517	1.23761068500693	0.215860450597407	1	No	0
LELP1	ENSG00000203784.3	0.314985886825042	2.24351794338217	4.90071518486077	0.457793986949662	0.647100456225725	1	No	0	0	4.9975798104491	0	1	1	No	0
LEMD1	ENSG00000186007.10	1.78573222422665	0.589144378019107	2.748149912263	0.2143785444128	0.830251871812288	1	No	0	1.24844309268275	2.69329585267253	0.463537301868986	0.642979283758244	1	No	0
LEMD1-AS1	ENSG00000226235.1	6.45654536195155	-0.480176052821256	1.32061548703474	-0.363600198192001	0.716156578759402	1	No	0	-0.293934877399305	1.30209622312758	-0.225739751163156	0.821403839019462	1	No	0
LEMD1-DT	ENSG00000224717.1	3.32359641638596	-0.536891115017234	1.95299551074093	-0.274906476776051	0.783388091050695	1	No	0	-0.750149942445851	1.95209524872486	-0.384279375166689	0.700771392892122	1	No	0
LEMD2	ENSG00000161904.12	2757.09774759387	0.163099454907908	0.0806584540565274	2.02209993751682	0.0431660284850955	0.324696669022459	No	0.488522166663761	0.0921605704515471	0.0804225050145948	1.14595498405356	0.251813778707575	0.575239912726861	No	0.240150988279436
LEMD3	ENSG00000174106.3	4137.65905850206	-0.0205902259310429	0.0688832155598426	-0.29891499349584	0.765004906690447	0.939489487709796	No	0.0271080750154724	-0.0144005905151636	0.0685993668344374	-0.209923082087901	0.833727706700782	0.938299846360838	No	0.0276583547865249
LENEP	ENSG00000163352.5	30.5716393984237	-1.47874744388003	0.678525476690504	-2.1793543421429	0.0293053551651094	1	No	0	-0.285113569637535	0.645036341741411	-0.442011637464969	0.658480784715513	1	No	0
LENG1	ENSG00000105617.4	444.943774335452	-0.0920381920118005	0.178528101471102	-0.515538961392578	0.606176451018329	0.890047125997021	No	0.050586997828546	-0.320538967124291	0.178530460210445	-1.79543012854194	0.0725851957951598	0.312990327889125	No	0.504469082930497
LENG8	ENSG00000167615.17	4198.76505958396	-0.189493714039947	0.0868562072972085	-2.18169454937778	0.0291320834723082	0.268886020262557	No	0.570431776730418	-0.33987402541835	0.0867777490517143	-3.91660338200068	8.98053139680887e-05	0.00430456657460601	Yes	2.36607057097763
LENG8-AS1	ENSG00000226696.6	222.932998061614	-0.423607561307067	0.26510758979719	-1.59787036512659	0.110071830614272	0.47987237421951	No	0.318874251254007	-0.136127687136399	0.261863053625058	-0.519843044873791	0.603172974930493	1	No	0
LENG9	ENSG00000275183.2	142.631538206397	0.191378517554646	0.307555012314154	0.62225783971019	0.533772338916002	0.855302074763711	No	0.0678804744722947	-0.462540568629258	0.311038754407435	-1.48708340062142	0.136992785071931	1	No	0
LEO1	ENSG00000166477.13	2284.23665843321	0.102724296607597	0.081130523778625	1.2661608951015	0.205455484625056	0.621116997674606	No	0.206826585558383	0.189703848511733	0.0805638073781245	2.35470311899935	0.0185375093962012	0.147039640344014	No	0.832565568232183
LEP	ENSG00000174697.5	3.10686913516918	0.376663797478432	1.9910838712831	0.189175254197454	0.849955461756708	1	No	0	-0.902172384612124	2.05755920888759	-0.438467277498119	0.661047585862556	1	No	0
LEPR	ENSG00000116678.20	1328.86578637008	0.00272770170727487	0.104622045738075	0.0260719591939902	0.979199942778869	0.9959423418005	No	0.00176580350672856	0.183008122509207	0.103627729816719	1.76601497333663	0.0773933368444167	0.323193744161988	No	0.490537054154328
LEPROT	ENSG00000213625.9	1750.93499473421	0.170885788316908	0.0951612713428319	1.79574932013327	0.072534394139285	0.407550270016572	No	0.389818814790768	0.166806409279033	0.0947162221305059	1.76111763673594	0.0782184945162214	0.32458853596335	No	0.488666822944101
LEPROTL1	ENSG00000104660.19	1880.51292524032	0.130488499291775	0.0900233658627448	1.44949589521821	0.147199145833275	0.543005870033859	No	0.265195475550132	0.119453300681464	0.0895949813471127	1.33325883755333	0.182446876782228	0.496473194650122	No	0.304104194761351
LERFS	ENSG00000234665.9	49.4738314597909	-0.153622954894844	0.476251547918625	-0.322566835879541	0.747023313297465	1	No	0	0.0316930069488138	0.470099928470511	0.0674175957693257	0.94624926165874	1	No	0
LETM1	ENSG00000168924.15	9643.98414655174	-0.0253599863935897	0.0512322222675656	-0.495000709927135	0.620599619382603	0.894835179230266	No	0.0482569505418155	-0.0998710275620957	0.051123727064194	-1.95351617139908	0.0507584629761304	0.256048768528815	No	0.591677308571731
LETM1P2	ENSG00000268660.1	0.364470784376324	-2.53498207194636	4.89224002455696	-0.518163879781415	0.604343933806878	1	No	0	-2.76066299422864	4.89236221203824	-0.564280172763109	0.572563472845188	1	No	0
LETM2	ENSG00000165046.13	353.115918505197	-0.115587934753992	0.200141034357141	-0.57753241420613	0.563579848341047	0.870121685010182	No	0.0604200078032314	-0.0311982592762783	0.198592219551564	-0.157097087422288	0.87516833298247	0.954046582384592	No	0.0204304198675124
LETMD1	ENSG00000050426.16	3205.29249943766	0.095833280585772	0.0785503388293865	1.22002377092128	0.222455863795356	0.641204867634453	No	0.193003189407788	0.178375598726915	0.0781383097746703	2.28281875102369	0.0224410469707528	0.162414026444757	No	0.789376466815849
LEUTX	ENSG00000213921.8	0	NA	NA	NA	1	1	No	0	NA	NA	NA	1	1	No	0
LEXM	ENSG00000162398.12	4.59475519201941	1.16930770050246	2.00615968549071	0.58285873699852	0.55998840020137	1	No	0	1.62122676002006	1.98568407952089	0.816457550695189	0.414238492543827	1	No	0
LFNG	ENSG00000106003.13	77.6513286930059	-0.168199688380921	0.407889274424917	-0.412366048649026	0.680071144234864	1	No	0	-0.0484405759661194	0.403999844506069	-0.119902461906496	0.904560414228359	1	No	0
LGALS1	ENSG00000100097.12	395.490550370033	0.068273989547817	0.204313360405363	0.334163117930025	0.738256473463414	0.931249261443179	No	0.0309340586745544	0.0533764466313983	0.203418866759633	0.26239673576822	0.793015589023006	0.922081084427407	No	0.035230887003824
LGALS12	ENSG00000133317.16	0	NA	NA	NA	1	1	No	0	NA	NA	NA	1	1	No	0
LGALS13	ENSG00000105198.11	0	NA	NA	NA	1	1	No	0	NA	NA	NA	1	1	No	0
LGALS14	ENSG00000006659.13	0.364470784376324	-2.53498207194636	4.89224002455696	-0.518163879781415	0.604343933806878	1	No	0	-2.76066299422864	4.89236221203824	-0.564280172763109	0.572563472845188	1	No	0
LGALS16	ENSG00000249861.4	0	NA	NA	NA	1	1	No	0	NA	NA	NA	1	1	No	0
LGALS17A	ENSG00000226025.9	1.11311960771849	4.048296199608	4.12079493114613	0.982406615046489	0.325899568712999	1	No	0	0	4.32909319065421	0	1	1	No	0
LGALS2	ENSG00000100079.7	46.0443290591427	-0.449344058644832	0.512525748760802	-0.876724846958944	0.380636107556726	1	No	0	-0.764683444952973	0.514019848021264	-1.48765353691428	0.136842286796475	1	No	0
LGALS3	ENSG00000131981.16	147.109750557814	0.331715200594546	0.302600877785794	1.09621360989363	0.272985304990194	0.690746036119577	No	0.160681598624747	0.213873748235661	0.301799876684141	0.70866082049297	0.478534983620005	1	No	0
LGALS3BP	ENSG00000108679.13	684.736500142903	0.0373637091028841	0.1699084480325	0.219904951964114	0.825945179602296	0.95752108176299	No	0.0188516553827922	-0.130699996747368	0.169728879203867	-0.770051610311879	0.441269278598004	0.736023926525893	No	0.133108067470561
LGALS4	ENSG00000171747.9	11.7006281069235	0.137529801902035	1.1383590357894	0.120814082005915	0.903838295981677	1	No	0	-0.0774691126393027	1.1380246362187	-0.0680733177242178	0.945727270444955	1	No	0
LGALS7	ENSG00000205076.5	0	NA	NA	NA	1	1	No	0	NA	NA	NA	1	1	No	0
LGALS7B	ENSG00000178934.5	0	NA	NA	NA	1	1	No	0	NA	NA	NA	1	1	No	0
LGALS8	ENSG00000116977.19	707.317581119609	-0.171585487616424	0.167155115367861	-1.02650455679333	0.304653816831929	0.717109753189236	No	0.144414370752415	-0.132319395855997	0.166348185903394	-0.795436362214623	0.426359715151582	0.727557866615583	No	0.138132459177245
LGALS8-AS1	ENSG00000223776.5	0.558700696988819	0	4.99745499511571	0	1	1	No	0	3.06216483647442	4.84132187293677	0.632505938841222	0.527056329010961	1	No	0
LGALS9	ENSG00000168961.17	38.4922048780826	-0.403851339026674	0.528436449567546	-0.764238234052877	0.444725285734488	1	No	0	-1.17525511685984	0.539981835198471	-2.1764715778409	0.0295200166831247	1	No	0
LGALS9B	ENSG00000170298.16	1.7438299896347	-1.58926450545262	2.67409576099262	-0.59431847155043	0.552299126387018	1	No	0	-1.95108995970678	2.69197197876218	-0.72478093200804	0.468586435434795	1	No	0
LGALS9C	ENSG00000171916.17	0.735524363001731	0.0139303318430703	4.42638038999532	0.00314711584086994	0.997488969004529	1	No	0	-2.76071372581536	4.55034130059262	-0.606704759806876	0.544046862817244	1	No	0
LGALS9DP	ENSG00000266786.1	0.524040338740629	2.45828928530463	4.88484371876792	0.503248297557546	0.61478971197968	1	No	0	1.17203641811446	4.98967185250739	0.234892484467791	0.814292182924589	1	No	0
LGALSL	ENSG00000119862.13	2212.93142321443	0.191556215904433	0.0880465614070126	2.17562404304385	0.0295833840251912	0.270566215561615	No	0.567726432835092	0.106074853054089	0.0878034159411153	1.2080948322697	0.227010787273163	0.550588770504721	No	0.259172650475502
LGALSL-DT	ENSG00000223935.3	16.4671054891193	0.239776173379899	0.894756321089706	0.267979300875886	0.788715251707536	1	No	0	0.378043207515612	0.886739958517276	0.426329279383937	0.669867925639869	1	No	0
LGI1	ENSG00000108231.14	27.6584781505534	1.42300438602297	0.712609220460379	1.99689303080255	0.0458368044337221	1	No	0	1.40272354760405	0.709742363155677	1.97638413658615	0.0481112868427678	1	No	0
LGI2	ENSG00000153012.12	371.541381617693	0.347355682657158	0.193073869987936	1.79908178501245	0.072005744524581	0.406517411839254	No	0.39092084809264	0.322791279172937	0.192167192585005	1.67974186868631	0.0930075498183313	0.353647530603349	No	0.451429370096968
LGI3	ENSG00000168481.9	15.7237943487376	0.0038795587892893	0.865842572511703	0.00448067456193009	0.996424950907437	1	No	0	0.393613398272571	0.850628285305166	0.462732553187273	0.643556081503932	1	No	0
LGI4	ENSG00000153902.14	9.73625577590129	-0.617290349223076	1.08422875041609	-0.569335897970038	0.569128209611674	1	No	0	0.0248824961064155	1.05246160474032	0.023642188935296	0.981138019641702	1	No	0
LGMN	ENSG00000100600.15	4775.99515817789	0.136200324384725	0.065971124985926	2.06454451722297	0.0389661175956859	0.31134691765267	No	0.506755429454587	0.128886312686607	0.0657372094990327	1.96062950753185	0.0499222576449454	0.254047672888866	No	0.595084778931812
LGMNP1	ENSG00000214269.3	5.96294029710223	0.274352136967718	1.41194106824997	0.194308490019178	0.845934338254108	1	No	0	-0.927438537939464	1.45722512495252	-0.636441495592306	0.524488701893855	1	No	0
LGR4	ENSG00000205213.14	2641.68133665518	-0.0152318946378751	0.0805344925742475	-0.189135042029753	0.849986977538865	0.964106632093414	No	0.0158749296151201	0.0907651521113651	0.079997942301704	1.13459358453313	0.256545642414479	0.581231164552031	No	0.235651107673876
LGR4-AS1	ENSG00000254862.5	6.53303336219437	-0.0895110643225192	1.31055019502476	-0.068300370838393	0.945546528933756	1	No	0	0.070240678591215	1.29488067079603	0.0542449047046431	0.956740044546579	1	No	0
LGR5	ENSG00000139292.13	175.857243846377	-0.32270889061514	0.263971612546781	-1.22251361614859	0.221513457970993	0.639504704199003	No	0.194156256501739	-0.193476292921025	0.261143632559498	-0.740880759851359	0.458765742319304	1	No	0
LGR6	ENSG00000133067.18	27.9663512705144	-0.938839241297087	0.633347009031887	-1.48234574081618	0.138248323362334	1	No	0	-0.44508132021536	0.615997549220216	-0.722537485382503	0.469964087403048	1	No	0
LGSN	ENSG00000146166.17	9.90031852975955	-1.24483798945417	1.17455396694706	-1.05983890437133	0.289217894312186	1	No	0	0.0637466098502948	1.11428801745065	0.0572083777730455	0.954379204594218	1	No	0
LHB	ENSG00000104826.15	51.8179333696257	-0.605606060931502	0.48160896881277	-1.25746425035315	0.208585576381498	1	No	0	-0.292071743007841	0.473133989007784	-0.617312959528333	0.537028320472717	1	No	0
LHCGR	ENSG00000138039.15	2.4339952582169	2.01494322804446	2.47529605273289	0.814021104998663	0.4156328605621	1	No	0	0.68292125122442	2.53087315129329	0.269836222678898	0.787286254429599	1	No	0
LHFPL1	ENSG00000182508.14	0.686025756064539	3.35448344833501	4.52230122338031	0.741764708417105	0.458229906497248	1	No	0	0	4.69179245596917	0	1	1	No	0
LHFPL2	ENSG00000145685.14	1148.20833137097	0.148907620787051	0.114938143569082	1.29554572714629	0.195132037640498	0.610046351041944	No	0.214637166240064	0.216822828542959	0.11419655434209	1.8986810048002	0.0576064305469651	0.27530373567692	No	0.560187895497824
LHFPL3	ENSG00000187416.13	1.28248731076903	-2.53503428315253	3.75390056505338	-0.675306721427898	0.499480914452948	1	No	0	1.32887915385757	3.5133309289745	0.378239107195477	0.705252976288583	1	No	0
LHFPL3-AS1	ENSG00000226869.6	6.26537063933965	-0.465949429868136	1.37779915986698	-0.338183853961067	0.735224642480733	1	No	0	-2.44759194199866	1.50143112590088	-1.63017263980728	0.103065014748838	1	No	0
LHFPL3-AS2	ENSG00000225329.3	14.2527056149155	0.190553236253539	1.01325535559269	0.188060428402155	0.850829281129204	1	No	0	-0.0350937976845731	1.01319986678379	-0.034636599189429	0.972369517065916	1	No	0
LHFPL4	ENSG00000156959.9	10.9000895338719	-0.690688321269271	1.02963680501817	-0.670807723561398	0.502343026554437	1	No	0	-4.50854966592451	1.42395062558795	-3.16622612112195	0.00154430695017163	1	No	0
LHFPL5	ENSG00000197753.11	203.667966714009	0.105984732435787	0.248316399156504	0.426813262417634	0.669515345844474	0.913840280290595	No	0.0391297030078367	0.162257903838352	0.246440318181201	0.658406485740081	0.510276968936958	1	No	0
LHFPL6	ENSG00000183722.9	878.651919061757	0.103757115652072	0.122766435526809	0.845158656002636	0.398022262465394	0.784508231339936	No	0.105402495280667	0.12885034262133	0.121980386668946	1.05632016867621	0.290821964559848	0.612134477070336	No	0.213153159171413
LHPP	ENSG00000107902.14	227.739471003904	0.21744091454487	0.225735871067084	0.963253706719261	0.335420218885978	0.741389023097556	No	0.129953848362364	0.302051260931758	0.223756093546644	1.34991300636375	0.177043889171093	1	No	0
LHX1	ENSG00000273706.5	92.9355693966606	-0.107262461556368	0.356530474158859	-0.300850752826741	0.763528304981445	1	No	0	0.0551404576972828	0.352437524414742	0.156454559680752	0.875674734209806	1	No	0
LHX1-DT	ENSG00000277268.2	150.726155726441	0.116260374158	0.316637173187493	0.367172221087123	0.713490558773813	0.924437362740646	No	0.0341225100728749	0.308658737380972	0.313730386844263	0.983834369649986	0.325196957305995	1	No	0
LHX2	ENSG00000106689.11	81.2374739293849	0.200755827951822	0.390633080575658	0.513924288378182	0.607304925509676	1	No	0	0.351564737949155	0.38674593674767	0.909032790119605	0.363332817606972	1	No	0
LHX3	ENSG00000107187.17	12.5074208649436	-0.0893597998214232	0.968692169744727	-0.0922478808154003	0.92650109680256	1	No	0	-0.118342822163167	0.962916753078785	-0.122900366812379	0.902185995155452	1	No	0
LHX4	ENSG00000121454.6	704.069198826777	-0.0794063096430813	0.1308755976594	-0.606731209356031	0.544029306841259	0.861540979710738	No	0.0647240602484913	0.0330952771860109	0.129594462030829	0.255375705623425	0.798432932950045	0.923800075312182	No	0.0344220066839041
LHX5	ENSG00000089116.4	1.26239209573843	2.44672515949597	3.43486431942947	0.712320759121678	0.476266172022843	1	No	0	3.7310579423517	3.34143319323353	1.11660408171774	0.264163645639571	1	No	0
LHX5-AS1	ENSG00000257935.2	0.364484493762234	-2.53503140279492	4.89223638793533	-0.518174348452688	0.604336630361979	1	No	0	-2.76071232569324	4.89235857532578	-0.564290675588799	0.572556326193428	1	No	0
LHX6	ENSG00000106852.15	353.945327370681	0.0728900213853539	0.194897483393684	0.37399159864019	0.70841056670848	0.92309535699372	No	0.0347534334517696	0.164573485825839	0.193342237685878	0.851202964213235	0.394656616486933	0.702384462822558	No	0.153425103857447
LHX8	ENSG00000162624.15	234.464140443244	-0.178683082604437	0.234168266397175	-0.763054214619203	0.445431063969843	0.813201763806269	No	0.08980168806339	-0.190514193337535	0.232753555694311	-0.818523234883459	0.413058480299699	1	No	0
LHX9	ENSG00000143355.16	118.393237849594	0.340193863760107	0.346807801216642	0.980929098384372	0.326627706850891	1	No	0	0.248299667449158	0.345738963455033	0.718170914171357	0.472651909563267	1	No	0
LIAS	ENSG00000121897.15	827.89013002381	0.0778890084415111	0.12488971589719	0.623662307836698	0.532849381660754	0.855101692939163	No	0.067982233744247	0.148558403499001	0.123920178004868	1.19882335460465	0.230596639364032	0.554367988013893	No	0.256201856012262
LIF	ENSG00000128342.5	463.116171082807	-0.675931120468396	0.173064681387241	-3.90565605327621	9.39700919016617e-05	0.00807022617073344	Yes	2.09311429386218	-0.430868234620199	0.170697612761253	-2.52416086933116	0.0115974843586892	0.110059348209305	No	0.958373063485068
LIF-AS1	ENSG00000232530.1	1.04392745557769	-1.19318355689465	3.81255029347086	-0.312962050346724	0.754309494281677	1	No	0	-3.76066417516601	3.93683495844649	-0.955250655630736	0.339450954588632	1	No	0
LIF-AS2	ENSG00000268812.3	14.0607915027698	-1.39114799832528	0.914150423401349	-1.52179330962745	0.128060878396432	1	No	0	-0.878228235467913	0.885576041569904	-0.991702794839656	0.321342527298759	1	No	0
LIFR	ENSG00000113594.10	3102.20081904011	0.0588831077009732	0.0741550937043988	0.794053446088227	0.427164317815488	0.801769755254312	No	0.0959503304425696	0.0890552873492183	0.073775372231763	1.20711403623222	0.22738823004371	0.550913612819542	No	0.258916496279122
LIFR-AS1	ENSG00000244968.7	43.7920131001796	-0.159895084801404	0.512273799784661	-0.312128172216923	0.754943116978752	1	No	0	0.247869154300244	0.502441697748258	0.49332918707005	0.6217800085212	1	No	0
LIG1	ENSG00000105486.14	4206.90867132631	-0.170221798267318	0.0648751554621971	-2.62383646026877	0.00869455216613915	0.146429808429211	No	0.834370505801041	-0.0586616043572748	0.0644343453869577	-0.910408944251471	0.362606882495776	0.676967885207934	No	0.169431933394324
LIG3	ENSG00000005156.12	6396.13398072863	0.0469206961145615	0.0577452163843266	0.812546892235681	0.41647789095258	0.795300440269925	No	0.0994687771263387	0.123762842492033	0.0574663302521008	2.1536583587136	0.0312669740086218	0.19803583985752	No	0.703256205476788
LIG4	ENSG00000174405.14	977.958238131167	-0.113323656096714	0.11923404859465	-0.950430329527522	0.341893639085322	0.746913192664835	No	0.126729869586659	0.00411505046187556	0.118199062901493	0.0348145777205108	0.972227596338525	0.988361753226083	No	0.00508406889950621
LILRA1	ENSG00000104974.12	0.735524363001731	0.0139303318430703	4.42638038999532	0.00314711584086994	0.997488969004529	1	No	0	-2.76071372581536	4.55034130059262	-0.606704759806876	0.544046862817244	1	No	0
LILRA2	ENSG00000239998.6	0	NA	NA	NA	1	1	No	0	NA	NA	NA	1	1	No	0
LILRA4	ENSG00000239961.3	2.46772950950827	1.57819592528442	2.38064608638346	0.662927570087466	0.507376943316858	1	No	0	-0.948425470908854	2.55408867844607	-0.37133615559734	0.710387171702642	1	No	0
LILRA5	ENSG00000187116.14	0.594336235319452	2.24354522492624	4.90071301863872	0.457799756156591	0.647096311012274	1	No	0	2.06510610796191	4.89693020161871	0.421714425759893	0.673233473643516	1	No	0
LILRA6	ENSG00000244482.10	27.5947165168403	-0.40745884511659	0.645244292285947	-0.631479968111085	0.527726743104537	1	No	0	-0.455910291665665	0.641384776317426	-0.710821816325793	0.47719465968079	1	No	0
LILRB1	ENSG00000104972.16	1.75695444997514	1.6011203768738	2.95309014529602	0.54218472789401	0.587691255014809	1	No	0	-0.368952265250616	3.07845512145114	-0.119849811251008	0.904602122613521	1	No	0
LILRB1-AS1	ENSG00000224730.1	0.558700696988819	0	4.99745499511571	0	1	1	No	0	3.06216483647442	4.84132187293677	0.632505938841222	0.527056329010961	1	No	0
LILRB2	ENSG00000131042.15	1.5175214260705	-0.185599068838948	3.21816354509183	-0.0576723545085251	0.954009614938167	1	No	0	1.20649911342786	3.09945146729591	0.38926214078792	0.697082239345738	1	No	0
LILRB3	ENSG00000204577.11	117.712677749744	-0.449103108394714	0.339667092914946	-1.32218609857261	0.186106188989028	1	No	0	-0.249542561361485	0.335628526543257	-0.743508199173657	0.457174059353302	1	No	0
LILRB4	ENSG00000186818.12	0	NA	NA	NA	1	1	No	0	NA	NA	NA	1	1	No	0
LILRB5	ENSG00000105609.17	10.9547637335621	-0.0898248849377526	1.05735504063372	-0.0849524345993719	0.932299205632789	1	No	0	0.859454465908997	1.02248506662006	0.840554541055572	0.400597534636537	1	No	0
LILRP1	ENSG00000186152.6	0	NA	NA	NA	1	1	No	0	NA	NA	NA	1	1	No	0
LILRP2	ENSG00000170858.10	0.742079738478994	3.46306841664294	4.8348904498698	0.716266160019447	0.473827017853331	1	No	0	0	4.9975798104491	0	1	1	No	0
LIM2	ENSG00000105370.8	3.60333700625541	4.82285336767708	2.26379972184688	2.13042404817615	0.033136620154789	1	No	0	4.67130723469988	2.26165841628626	2.06543446219008	0.0388819106351201	1	No	0
LIMA1	ENSG00000050405.13	3265.81901491753	0.259838403085077	0.0813655079395674	3.19347116075361	0.00140573378027045	0.0486339915011684	Yes	1.31306008544325	0.185183209678303	0.0811764396820249	2.2812433066008	0.0225340534312997	0.162797414286833	No	0.788352497296192
LIMCH1	ENSG00000064042.18	705.339340395485	-0.0541786660838523	0.158009331320166	-0.342882699592423	0.731686707401595	0.929334209801384	No	0.0318280757043166	0.0765873364354063	0.156901917118559	0.488122375060178	0.625463163307607	0.842726012107378	No	0.07431360066717
LIMD1	ENSG00000144791.10	3004.72566424691	0.0384042062872697	0.0751355527153213	0.51113227891965	0.609258434738441	0.891644665578164	No	0.0498081843278896	-0.00241610290404209	0.0748517427763529	-0.0322785123555652	0.974249944930627	0.988937130030084	No	0.0048313170468028
LIMD1-AS1	ENSG00000230530.2	96.6549414171904	-0.367852537485409	0.365625056541221	-1.00609225463173	0.314371194153555	1	No	0	-0.482301892149218	0.364398595386554	-1.32355584861021	0.185650596635804	1	No	0
LIMD2	ENSG00000136490.9	777.29830642941	0.0163866398893558	0.129272720768912	0.126760230556674	0.899130173172458	0.975259323441159	No	0.0108798891579882	-0.130791671882867	0.128993237720101	-1.01394208095364	0.310610390145842	0.631492583272784	No	0.199631745762046
LIME1	ENSG00000203896.10	148.845467567153	-0.464601888790026	0.309232463942413	-1.50243568500799	0.132984626182071	0.520695843094533	No	0.283415889442249	-0.540734439317777	0.307944430098323	-1.75594810773206	0.0790972695296535	1	No	0
LIMK1	ENSG00000106683.15	1960.64103660753	-0.0251450498194034	0.0969481092899135	-0.259366067101006	0.79535280861727	0.949028190684786	No	0.0227208867539475	-0.181795986396063	0.096815708055611	-1.87775300152367	0.0604149623812393	0.283339160222462	No	0.547693397617931
LIMK2	ENSG00000182541.18	2384.35960638436	-0.149674860797421	0.086033213755484	-1.73973346180946	0.0819058308231681	0.427757167053766	No	0.368802705139694	-0.157300101189781	0.0856498965205265	-1.83654747501164	0.0662767274380484	0.298932352782777	No	0.524427079692495
LIMK2P1	ENSG00000223418.1	0.371039869239497	2.45827740891077	4.88484453410874	0.503245782285535	0.614791480177433	1	No	0	0	4.9975798104491	0	1	1	No	0
LIMS1	ENSG00000169756.16	4041.5898070285	0.0997164014741458	0.0721639075598575	1.38180435131557	0.167031782635244	0.570918029404004	No	0.243426241899545	0.0794709664461536	0.0719237719041544	1.10493324171119	0.269188517172562	0.593116576987928	No	0.226859937720541
LIMS1-AS1	ENSG00000228763.1	7.61887984431339	-1.38125561428942	1.32218611231665	-1.04467563334883	0.296172910260062	1	No	0	-0.290267066311487	1.26002791204882	-0.23036558439369	0.817807701690742	1	No	0
LIMS2	ENSG00000072163.20	15.8011251358175	-0.279858068249243	0.860651883949952	-0.325169878168206	0.745052504707477	1	No	0	-0.627730261254022	0.864067726715273	-0.726482707137227	0.467542904887126	1	No	0
LIMS3	ENSG00000256977.12	0	NA	NA	NA	1	1	No	0	NA	NA	NA	1	1	No	0
LIMS4	ENSG00000256671.6	0	NA	NA	NA	1	1	No	0	NA	NA	NA	1	1	No	0
LIN28A	ENSG00000131914.11	17.4276457658787	-0.799629223887427	0.857153838134018	-0.932888809817594	0.350877380625205	1	No	0	0.00458982882015745	0.829292294874479	0.00553463338382056	0.995584024018509	1	No	0
LIN28AP1	ENSG00000213120.3	1.83817843515629	-1.49998537796023	2.69483646223125	-0.556614621697036	0.577790761536808	1	No	0	-0.584012182028043	2.58015352780806	-0.226347841604675	0.820930891534349	1	No	0
LIN28AP2	ENSG00000228473.1	0	NA	NA	NA	1	1	No	0	NA	NA	NA	1	1	No	0
LIN28B	ENSG00000187772.8	11632.6662041776	0.0902861647437087	0.0551076159676502	1.63836092631388	0.101346425046166	0.464820798121797	No	0.332714447942489	0.111767652571982	0.0549766422128428	2.03300252749653	0.0420522676494877	0.232251415005244	No	0.634041631361889
LIN28B-AS1	ENSG00000203809.7	14.1476139872343	-0.609349141389774	0.881517637789874	-0.691250084249617	0.489408394374042	1	No	0	-0.231799450140309	0.862624655183176	-0.268714149018946	0.788149662793593	1	No	0
LIN37	ENSG00000267796.8	235.582457158485	-0.341453032324611	0.227337765714771	-1.50196352661007	0.133106528658225	0.521015835689664	No	0.28314907660811	-0.303230561348664	0.225484314672793	-1.34479669589741	0.178690897579513	1	No	0
LIN52	ENSG00000205659.11	3019.01436480232	0.129579546409388	0.0833455363572529	1.55472688847976	0.120011127946355	0.498336313547338	No	0.302477464828525	0.0327738357633609	0.0831693906814754	0.394061270556605	0.69353580392445	0.87822646122434	No	0.0563934816126543
LIN54	ENSG00000189308.11	3807.82457741914	0.0658050064708928	0.0685246476063992	0.960311490383317	0.336898468788802	0.742265995726365	No	0.129440434646917	0.0567354134831285	0.0682400926627933	0.83140879898105	0.405742730027714	0.710692743268782	No	0.148318119022768
LIN7A	ENSG00000111052.8	1002.7627031145	0.07950351717049	0.119366050548683	0.666047982697266	0.505380431316688	0.842453421098819	No	0.0744541017551058	0.256657239805163	0.118238646021495	2.1706713366669	0.0299560253867792	0.192864290936395	No	0.714748175077084
LIN7B	ENSG00000104863.12	139.26874478609	-0.149267489141634	0.28413329532014	-0.525343180824516	0.599344644609702	0.885631421068666	No	0.0527469836439418	-0.222806901392154	0.282733719405183	-0.788045026468354	0.430670369025735	1	No	0
LIN7C	ENSG00000148943.12	7593.94216022433	0.0989218032226319	0.0539467548227965	1.83369330643834	0.0666995327800354	0.394484044237946	No	0.403970558080802	0.0564453978991358	0.0537936903914886	1.04929402478895	0.294042815242281	0.615509312735137	No	0.210765371751536
LIN9	ENSG00000183814.16	4579.79110907829	0.110085718297922	0.0651805587823566	1.68893486577044	0.0912319127754022	0.443853390060723	No	0.352760458719266	0.0456458235792762	0.0649954263961882	0.70229285520855	0.482496548073412	0.763236608897048	No	0.117340806725516
LINC-PINT	ENSG00000231721.7	203.336015168535	0.124761432170636	0.244355710934195	0.510573015435823	0.6096500751631	0.891664179981141	No	0.0497986795272467	0.253908097530194	0.241977986557203	1.04930246400811	0.294038932331662	1	No	0
LINC-ROR	ENSG00000258609.3	1.39944071090306	-4.11999462690504	3.21567315792668	-1.28122306732237	0.200115326051718	1	No	0	-1.85062192311765	3.0436283167926	-0.608031510584658	0.543166575119603	1	No	0
LINC00028	ENSG00000233354.1	0	NA	NA	NA	1	1	No	0	NA	NA	NA	1	1	No	0
LINC00029	ENSG00000125514.9	1.42810549454353	4.40930153746917	3.35283437670218	1.31509673370926	0.18847739420737	1	No	0	0	3.61559803582302	0	1	1	No	0
LINC00032	ENSG00000283945.1	5.74875162540425	-1.87056515670718	1.421759409954	-1.31566926416031	0.188285074647271	1	No	0	-2.14004711622791	1.42533780508084	-1.50143152633669	0.133243984805161	1	No	0
LINC00051	ENSG00000254008.1	0.728941568752648	-3.53495880196309	4.83877091977151	-0.73054890602881	0.465054730375749	1	No	0	-3.76065221170083	4.83889177184594	-0.777172209881068	0.437057175646513	1	No	0
LINC00052	ENSG00000259527.2	3.22421663332541	-1.759391804206	2.52268705187332	-0.697427690406346	0.485535177397733	1	No	0	0.73587734194783	2.32987663380339	0.315843908330268	0.752120988678076	1	No	0
LINC00092	ENSG00000225194.3	5.12589625139472	-1.08943599843379	1.59398555492249	-0.68346666948733	0.494312004547639	1	No	0	-1.78241771950766	1.62474261566971	-1.097046204314	0.27262119473891	1	No	0
LINC00102	ENSG00000230542.6_PAR_Y	0	NA	NA	NA	1	1	No	0	NA	NA	NA	1	1	No	0
LINC00102	ENSG00000230542.6	14.3704126093737	-0.740434999701261	0.994289358724901	-0.74468764369641	0.45646057063406	1	No	0	-0.742350407156225	0.987653442558864	-0.751630455752683	0.452273322831192	1	No	0
LINC00106	ENSG00000236871.7_PAR_Y	0	NA	NA	NA	1	1	No	0	NA	NA	NA	1	1	No	0
LINC00106	ENSG00000236871.7	88.9176009043165	-0.0288201951247205	0.385581586326883	-0.074744739237334	0.940417810444397	1	No	0	-0.251169566496541	0.385523950480685	-0.651501848804397	0.51472258402983	1	No	0
LINC00111	ENSG00000227702.1	0.306000939002264	0	4.99745499513702	0	1	1	No	0	2.18460944413992	4.88811578481548	0.446922605828246	0.654930941368592	1	No	0
LINC00112	ENSG00000232401.2	6.0320776116994	1.2331955076227	1.36878495902124	0.900941743620933	0.367619294921496	1	No	0	-0.341826981444117	1.42623353814573	-0.239671114373409	0.810585229729204	1	No	0
LINC00113	ENSG00000225298.5	1.0934534812867	-4.11999184480444	4.14419447166736	-0.994159871833144	0.320145040822557	1	No	0	-4.34567413412024	4.14427283590296	-1.04859749977668	0.294363407069346	1	No	0
LINC00114	ENSG00000223806.8	0	NA	NA	NA	1	1	No	0	NA	NA	NA	1	1	No	0
LINC00115	ENSG00000225880.5	92.0263054006759	-0.405312023536507	0.346902404219636	-1.16837478958459	0.242655619455304	1	No	0	-0.261985574476556	0.342536125356965	-0.764840713380332	0.444366400846379	1	No	0
LINC00158	ENSG00000185433.10	53.4404921822604	-1.66937186317685	0.471403720631924	-3.54127850526727	0.000398193026614945	1	No	0	-0.761287571481135	0.447482474710221	-1.70126790322711	0.0888926921640703	1	No	0
LINC00159	ENSG00000230323.6	1.88565636743102	-1.11848813508816	2.9473895353832	-0.379484327287178	0.704328240497562	1	No	0	1.89972332197793	2.62584221448639	0.723472001286837	0.469389949655187	1	No	0
LINC00160	ENSG00000230978.2	0	NA	NA	NA	1	1	No	0	NA	NA	NA	1	1	No	0
LINC00161	ENSG00000226935.6	1.0221945794036	1.32003297373947	3.78687906677201	0.348580704708028	0.727404115609647	1	No	0	3.69027872805976	3.55998149498272	1.03660053662096	0.299922063112414	1	No	0
LINC00163	ENSG00000234880.1	7.9118125671967	-0.506655400171993	1.32290614119907	-0.382986656719852	0.701729657593175	1	No	0	-1.43967248700394	1.35406274608953	-1.0632243529051	0.287680221038777	1	No	0
LINC00165	ENSG00000261706.1	2.3942064979827	-0.579076228654322	2.3846694824962	-0.242832909510027	0.808134840365387	1	No	0	-0.956786243931449	2.39583473651575	-0.399354024444481	0.689632365237833	1	No	0
LINC00167	ENSG00000233220.3	23.9098007214701	-0.253252921393321	0.716427719919362	-0.353494029267637	0.723718104175375	1	No	0	0.27093332097992	0.700895687670625	0.386552986051814	0.699087168908645	1	No	0
LINC00173	ENSG00000196668.4	63.093014556993	0.837339220167775	0.498309146001229	1.68036093033241	0.0928871127717363	1	No	0	0.680735368024115	0.497635534175435	1.36793962905416	0.171330973914888	1	No	0
LINC00174	ENSG00000179406.8	447.136052743997	-0.364206498545939	0.200591867904239	-1.81565934028695	0.0694226448194903	0.401012408917216	No	0.3968421883751	-0.215951793252382	0.1990359146914	-1.08498907640468	0.277926493392738	0.601621805269729	No	0.220676431497692
LINC00184	ENSG00000224939.1	1.7758923063178	-3.85695918086681	2.78023053296944	-1.38728034784488	0.165356293225083	1	No	0	-0.073277969158644	2.44950750580729	-0.0299153886995311	0.976134532934963	1	No	0
LINC00189	ENSG00000215533.8	1.61034774142465	2.96560877160598	3.02427751677887	0.980600740227244	0.326789669166558	1	No	0	-1.76072667718963	3.31316891748143	-0.531432812827449	0.595118888314991	1	No	0
LINC00200	ENSG00000229205.5	1.59364320474373	-3.53500077382608	3.13869781381215	-1.12626349636781	0.260054004016328	1	No	0	0.248092685437211	2.84992612590232	0.0870523215259349	0.930629923356697	1	No	0
LINC00205	ENSG00000223768.2	3357.05543292333	-0.0694232841031278	0.0762008129808114	-0.911057000410347	0.362265341154889	0.761486020025116	No	0.118338065383331	-0.0607782812662264	0.075877685492427	-0.801003363133584	0.423129698868256	0.724736822144624	No	0.139819672657206
LINC00207	ENSG00000187012.11	0.306000939002264	0	4.99745499513702	0	1	1	No	0	2.18460944413992	4.88811578481548	0.446922605828246	0.654930941368592	1	No	0
LINC00208	ENSG00000170983.4	0.182235392188162	-1.53502656316066	4.9974546017882	-0.307161682391551	0.758720309617963	1	No	0	-1.76069499825251	4.99757941703981	-0.352309558553331	0.72460612043863	1	No	0
LINC00210	ENSG00000231814.3	0	NA	NA	NA	1	1	No	0	NA	NA	NA	1	1	No	0
LINC00211	ENSG00000237803.6	0.185519934619749	1.43596978159616	4.98356700673743	0.288140960010134	0.773238839993447	1	No	0	0	4.9975798104491	0	1	1	No	0
LINC00216	ENSG00000279636.2	47.8931566221216	-0.16425850526723	0.522689028645634	-0.314256654081393	0.753326116754641	1	No	0	-0.102958793629608	0.518578715063289	-0.198540338503948	0.842622327291988	1	No	0
LINC00221	ENSG00000270816.6	0	NA	NA	NA	1	1	No	0	NA	NA	NA	1	1	No	0
LINC00222	ENSG00000203801.8	4.42170295259594	-0.0904568726787785	1.87025785734891	-0.0483659899213048	0.96142456368012	1	No	0	2.0411072237228	1.75472418803097	1.16320686615325	0.244745581426501	1	No	0
LINC00226	ENSG00000276210.2	0.27935034849441	0	4.99745499514106	0	1	1	No	0	2.06510853834858	4.89693225541524	0.421714745198874	0.673233240453574	1	No	0
LINC00229	ENSG00000234300.1	0	NA	NA	NA	1	1	No	0	NA	NA	NA	1	1	No	0
LINC00235	ENSG00000277142.1	630.528678547005	-0.125157805701232	0.160273771085623	-0.780900111437251	0.434861246540713	0.806165881138484	No	0.093575586171605	0.0148654209969092	0.159000561594572	0.0934928835963097	0.925512003001037	0.973651410894263	No	0.011596502487309
LINC00237	ENSG00000225127.3	0	NA	NA	NA	1	1	No	0	NA	NA	NA	1	1	No	0
LINC00239	ENSG00000258512.1	1.94461527772446	1.01124772173941	2.91790777974508	0.346566032264307	0.728917368398376	1	No	0	1.20733309213171	2.89666325715836	0.416801327923807	0.676823731051911	1	No	0
LINC00240	ENSG00000224843.8	145.295460877637	-0.415948226889564	0.298351093946009	-1.3941568686349	0.163270239337885	0.566877768067922	No	0.2465105749278	-0.164832411525047	0.294233022515503	-0.560210441764273	0.575335905601807	1	No	0
LINC00242	ENSG00000229214.2	53.9019940057778	0.340082578651002	0.491777258548783	0.691537830876063	0.489227615215655	1	No	0	0.419659213260548	0.488085576430266	0.859806627210395	0.389895645505414	1	No	0
LINC00243	ENSG00000214894.6	9.02418448290511	-0.677292637719891	1.11777515849331	-0.605929226976951	0.544561750507069	1	No	0	-0.244032163005089	1.09178357082855	-0.223516976739166	0.823133171798184	1	No	0
LINC00244	ENSG00000279418.1	0.364470784376324	-2.53498207194636	4.89224002455696	-0.518163879781415	0.604343933806878	1	No	0	-2.76066299422864	4.89236221203824	-0.564280172763109	0.572563472845188	1	No	0
LINC00251	ENSG00000280725.2	0.139675174247205	0	4.99745499518611	0	1	1	No	0	1.10565397982741	4.99425280730557	0.221385264720693	0.824792464848314	1	No	0
LINC00254	ENSG00000281219.2	0.139675174247205	0	4.99745499518611	0	1	1	No	0	1.10565397982741	4.99425280730557	0.221385264720693	0.824792464848314	1	No	0
LINC00261	ENSG00000259974.3	0.742079738478994	3.46306841664294	4.8348904498698	0.716266160019447	0.473827017853331	1	No	0	0	4.9975798104491	0	1	1	No	0
LINC00265	ENSG00000188185.13	268.863559604842	-0.349496128338051	0.226941011968316	-1.54003071241634	0.123552867293344	0.505022302508144	No	0.296689442391545	0.0279331639726777	0.223335943368664	0.125072406847508	0.90046622788116	1	No	0
LINC00265-2P	ENSG00000224827.1	0	NA	NA	NA	1	1	No	0	NA	NA	NA	1	1	No	0
LINC00265-3P	ENSG00000233944.1	0	NA	NA	NA	1	1	No	0	NA	NA	NA	1	1	No	0
LINC00266-1	ENSG00000149656.8	0.339735190293638	-0.126107764993703	4.99150122482433	-0.025264496453798	0.979843992611584	1	No	0	-1.76071576452142	4.99757664868581	-0.35231390897915	0.724602858177353	1	No	0
LINC00266-2P	ENSG00000248792.2	0	NA	NA	NA	1	1	No	0	NA	NA	NA	1	1	No	0
LINC00266-4P	ENSG00000228786.5	2.49289419218976	-5.12001686032641	2.65888567972409	-1.9256250463757	0.0541512089992648	1	No	0	-2.85679739236009	2.44882982934459	-1.16659694280378	0.243373178551748	1	No	0
LINC00269	ENSG00000215162.2	1.20253553924546	-2.53503219768785	3.82923110972334	-0.662021206098214	0.507957631225552	1	No	0	1.20505581998965	3.59785751010517	0.334937060905011	0.737672564585799	1	No	0
LINC00271	ENSG00000231028.9	34.6660537670068	0.807350014579527	0.577483690284479	1.39804816683535	0.162098603463225	1	No	0	0.371996868843931	0.580658956042643	0.640646053888837	0.521752670756157	1	No	0
LINC00272	ENSG00000203729.8	1.04152530200399	0.00797593558594134	3.61761025422851	0.00220475259229999	0.998240863371388	1	No	0	-0.262418882225704	3.62166769827067	-0.0724580232336081	0.942237410228037	1	No	0
LINC00273	ENSG00000256642.1	0.371039869239497	2.45827740891077	4.88484453410874	0.503245782285535	0.614791480177433	1	No	0	0	4.9975798104491	0	1	1	No	0
LINC00276	ENSG00000230448.5	0.871545690684288	3.69855353089297	4.08554180928693	0.905278590586372	0.365317815611811	1	No	0	0	4.28526648842832	0	1	1	No	0
LINC00278	ENSG00000231535.7	0	NA	NA	NA	1	1	No	0	NA	NA	NA	1	1	No	0
LINC00279	ENSG00000286217.2	0	NA	NA	NA	1	1	No	0	NA	NA	NA	1	1	No	0
LINC00280	ENSG00000229643.2	0	NA	NA	NA	1	1	No	0	NA	NA	NA	1	1	No	0
LINC00290	ENSG00000248197.1	0.314985886825042	2.24351794338217	4.90071518486077	0.457793986949662	0.647100456225725	1	No	0	0	4.9975798104491	0	1	1	No	0
LINC00293	ENSG00000253314.7	0.306000939002264	0	4.99745499513702	0	1	1	No	0	2.18460944413992	4.88811578481548	0.446922605828246	0.654930941368592	1	No	0
LINC00294	ENSG00000280798.1	814.1766876798	0.14594483546935	0.138751271781522	1.05184502884525	0.292870656017354	0.708499859328941	No	0.149660231644708	0.107162723454475	0.138192020096948	0.775462457089021	0.438066441402121	0.733386627159542	No	0.134667013387917
LINC00297	ENSG00000224329.2	0	NA	NA	NA	1	1	No	0	NA	NA	NA	1	1	No	0
LINC00298	ENSG00000235665.6	0.364484493762234	-2.53503140279492	4.89223638793533	-0.518174348452688	0.604336630361979	1	No	0	-2.76071232569324	4.89235857532578	-0.564290675588799	0.572556326193428	1	No	0
LINC00299	ENSG00000236790.6	3.39432894073366	0.75261272904705	2.16974816231489	0.346866397731658	0.728691691903563	1	No	0	-1.30090299870081	2.28038242703522	-0.570475804092276	0.568355028390132	1	No	0
LINC00301	ENSG00000181995.12	0	NA	NA	NA	1	1	No	0	NA	NA	NA	1	1	No	0
LINC00303	ENSG00000176754.13	2.23448903847768	-2.34229946043611	2.41960361965212	-0.968050899499346	0.333018949984195	1	No	0	-2.53266911028353	2.413944697747	-1.04918273920995	0.294094021294755	1	No	0
LINC00304	ENSG00000180422.3	5.04405586870308	-1.0912170474395	1.58079341731085	-0.690297059368968	0.490007396756104	1	No	0	0.993306250745738	1.44343429668095	0.688154807620797	0.491355299481722	1	No	0
LINC00305	ENSG00000179676.7	0	NA	NA	NA	1	1	No	0	NA	NA	NA	1	1	No	0
LINC00307	ENSG00000227342.1	0	NA	NA	NA	1	1	No	0	NA	NA	NA	1	1	No	0
LINC00308	ENSG00000184856.7	41.7269727458912	-0.0681309919673301	0.517836232599846	-0.131568607366989	0.89532551731576	1	No	0	0.0297837950680778	0.51261664990353	0.058101497627287	0.953667781476229	1	No	0
LINC00309	ENSG00000230923.2	0	NA	NA	NA	1	1	No	0	NA	NA	NA	1	1	No	0
LINC00310	ENSG00000227456.9	10.7896348242544	-0.356993748584849	1.06344460777261	-0.335695668561972	0.737100372461521	1	No	0	0.934114772523413	1.01442685396858	0.920830091266833	0.357139141919297	1	No	0
LINC00311	ENSG00000179219.5	6.74141162366299	0.310667172658801	1.27804867970645	0.243079295485175	0.807943970068764	1	No	0	0.537177722799619	1.26128142047448	0.425898387211267	0.670181890170873	1	No	0
LINC00313	ENSG00000185186.10	2.74729708903387	2.53472683065461	2.28668017192796	1.10847457452588	0.267656913785139	1	No	0	-0.361083299969758	2.47639828984307	-0.145809864855237	0.884071488110533	1	No	0
LINC00314	ENSG00000178457.3	0	NA	NA	NA	1	1	No	0	NA	NA	NA	1	1	No	0
LINC00315	ENSG00000184274.3	12.6474516339379	-0.52263613943294	0.963119523007859	-0.542649304627038	0.587371285005418	1	No	0	-0.191019527404992	0.945607677273189	-0.202007166392543	0.839911121706619	1	No	0
LINC00316	ENSG00000237664.1	0	NA	NA	NA	1	1	No	0	NA	NA	NA	1	1	No	0
LINC00317	ENSG00000238265.1	0	NA	NA	NA	1	1	No	0	NA	NA	NA	1	1	No	0
LINC00319	ENSG00000188660.4	0.679470380587276	-0.198034337923123	4.57385506281454	-0.0432970295742737	0.965464759060087	1	No	0	-2.76071248750839	4.6775715958543	-0.590202080488772	0.555055177489616	1	No	0
LINC00320	ENSG00000224924.7	1.41912054672076	4.04623594021615	3.53371179977479	1.14503846648559	0.25219322327551	1	No	0	2.17944395418401	3.62874748932968	0.600605018837121	0.54810309437808	1	No	0
LINC00322	ENSG00000237864.1	0.157492943412521	1.31657412367986	4.99150531138006	0.263762941547557	0.791962591934974	1	No	0	0	4.9975798104491	0	1	1	No	0
LINC00323	ENSG00000226496.3	1.47759039209482	1.60331075286595	3.32442284839451	0.482282436977068	0.629605321970211	1	No	0	-2.76067637391808	3.57926440073423	-0.771297133945112	0.440530830782538	1	No	0
LINC00324	ENSG00000178977.3	263.409910761894	-0.505162264891324	0.22425136846184	-2.25266079023855	0.0242805449881859	0.245992271411558	No	0.609078537352067	-0.362214987724698	0.221828712228253	-1.63285890309814	0.102498675268805	1	No	0
LINC00326	ENSG00000231023.7	8.01532397118539	0.728319426379561	1.39740573248475	0.521193959240832	0.602231661856731	1	No	0	-1.00691486824672	1.4519468047175	-0.693492946831913	0.488000250594055	1	No	0
LINC00327	ENSG00000232977.7	6.22891468076024	-1.13337267097667	1.39560328184572	-0.812102325725232	0.416732918784235	1	No	0	-0.855754352443832	1.36865356637216	-0.625252710744142	0.531805211591638	1	No	0
LINC00328-2P	ENSG00000225016.1	0.364470784376324	-2.53498207194636	4.89224002455696	-0.518163879781415	0.604343933806878	1	No	0	-2.76066299422864	4.89236221203824	-0.564280172763109	0.572563472845188	1	No	0
LINC00330	ENSG00000235097.1	2.95016810295868	-0.675251786435392	1.8774919203689	-0.359656294181397	0.719104179962739	1	No	0	0.0980127550419949	1.80688492935462	0.0542440492195608	0.956740726121426	1	No	0
LINC00331	ENSG00000225427.2	1.0537879375654	2.25518002799687	3.5283295950894	0.639163651586165	0.522716475485643	1	No	0	-1.76072620027036	3.75774058127592	-0.46855980666779	0.639384312593226	1	No	0
LINC00332	ENSG00000230710.2	0.992026695066803	3.35422360191452	3.66372553950558	0.91552261918811	0.359917333505161	1	No	0	2.18007907158263	3.72894194615008	0.584637439537894	0.558791527786806	1	No	0
LINC00333	ENSG00000233349.1	0	NA	NA	NA	1	1	No	0	NA	NA	NA	1	1	No	0
LINC00334	ENSG00000182586.9	14.3634600651634	-0.0441319408393847	0.973229099086347	-0.0453458911995286	0.963831609148651	1	No	0	0.532614461939845	0.953781039039415	0.558424250576694	0.57655471701672	1	No	0
LINC00336	ENSG00000197251.3	7.47770047909492	-0.0898637390781987	1.20778208611097	-0.0744039343782273	0.940688978301893	1	No	0	0.562605187908348	1.17455033330723	0.478996235371366	0.631941306835994	1	No	0
LINC00337	ENSG00000225077.3	239.008255809475	-0.117619820661505	0.217872810061579	-0.539855435050665	0.5892967335164	0.881328571126822	No	0.05486215058412	-0.0490778596933728	0.215872980947276	-0.227346004479177	0.820154703107641	1	No	0
LINC00339	ENSG00000218510.9	182.286245061832	-0.509124145883271	0.261558938682301	-1.94649874497951	0.0515948585512013	0.351778194370125	No	0.453731084600652	0.155881605828758	0.254551925809165	0.612376454561262	0.540288716253624	1	No	0
LINC00342	ENSG00000232931.6	507.150679001369	-0.198351835787979	0.165443253000796	-1.19891160376921	0.23056231926157	0.648747113733884	No	0.187924561308782	-0.135204813804509	0.16419942473856	-0.82341831598852	0.410270150831435	0.714545950147066	No	0.145969837896594
LINC00343	ENSG00000226620.8	0.371039869239497	2.45827740891077	4.88484453410874	0.503245782285535	0.614791480177433	1	No	0	0	4.9975798104491	0	1	1	No	0
LINC00345	ENSG00000235660.2	13.5042244483859	-0.117674501904661	0.969482178475686	-0.121378715893138	0.903391074480946	1	No	0	-0.453561019004811	0.972517043608193	-0.466378478388437	0.640944613648077	1	No	0
LINC00347	ENSG00000236678.8	0	NA	NA	NA	1	1	No	0	NA	NA	NA	1	1	No	0
LINC00348	ENSG00000226846.2	0	NA	NA	NA	1	1	No	0	NA	NA	NA	1	1	No	0
LINC00349	ENSG00000231238.2	0	NA	NA	NA	1	1	No	0	NA	NA	NA	1	1	No	0
LINC00350	ENSG00000225316.3	2.95832577583972	-1.33319448308044	2.40647821984163	-0.554002305978974	0.579577267581389	1	No	0	0.884288405562324	2.23321345675134	0.395971286528383	0.692126210666661	1	No	0
LINC00351	ENSG00000226317.3	50.2607495258096	-0.606989398114091	0.479145037532365	-1.26681766598301	0.205220493832534	1	No	0	-0.315074439196938	0.470681392586823	-0.66940066924107	0.503239924828203	1	No	0
LINC00352	ENSG00000227893.1	0.371039869239497	2.45827740891077	4.88484453410874	0.503245782285535	0.614791480177433	1	No	0	0	4.9975798104491	0	1	1	No	0
LINC00353	ENSG00000236176.2	0	NA	NA	NA	1	1	No	0	NA	NA	NA	1	1	No	0
LINC00354	ENSG00000226903.2	2.52890013339913	-4.53501857569232	2.72686635107446	-1.66308795218563	0.0962948311734706	1	No	0	-0.451562926549684	2.37491891337692	-0.190138250197184	0.849200797448035	1	No	0
LINC00355	ENSG00000227674.3	2.04324813438788	-4.5350257026282	2.65038843661877	-1.7110796440139	0.0870664113658888	1	No	0	-1.31705682044704	2.33745213241146	-0.563458306668415	0.573122843235585	1	No	0
LINC00358	ENSG00000229578.3	0.629971773650084	3.23807731346943	4.84330323300335	0.668567949948797	0.503771123038752	1	No	0	0	4.9975798104491	0	1	1	No	0
LINC00362	ENSG00000229483.2	0.314985886825042	2.24351794338217	4.90071518486077	0.457793986949662	0.647100456225725	1	No	0	0	4.9975798104491	0	1	1	No	0
LINC00363	ENSG00000232849.2	0.371039869239497	2.45827740891077	4.88484453410874	0.503245782285535	0.614791480177433	1	No	0	0	4.9975798104491	0	1	1	No	0
LINC00364	ENSG00000230040.2	0	NA	NA	NA	1	1	No	0	NA	NA	NA	1	1	No	0
LINC00365	ENSG00000224511.2	1.90338583461309	0.00587199299165031	2.42064912143167	0.00242579270975769	0.998064499347409	1	No	0	-0.749322265340641	2.46464978162353	-0.304027887015672	0.761106645391402	1	No	0
LINC00366	ENSG00000229437.2	0.742079738478994	3.46306841664294	4.8348904498698	0.716266160019447	0.473827017853331	1	No	0	0	4.9975798104491	0	1	1	No	0
LINC00368	ENSG00000225870.1	0	NA	NA	NA	1	1	No	0	NA	NA	NA	1	1	No	0
LINC00370	ENSG00000223617.2	0	NA	NA	NA	1	1	No	0	NA	NA	NA	1	1	No	0
LINC00373	ENSG00000231019.1	0	NA	NA	NA	1	1	No	0	NA	NA	NA	1	1	No	0
LINC00374	ENSG00000232954.2	0.914488922144216	-2.01618592448211	4.10828653906646	-0.490760784407275	0.623595649349285	1	No	0	-3.76071302628643	4.12452208044094	-0.911793646134242	0.361877355774341	1	No	0
LINC00375	ENSG00000226370.1	0	NA	NA	NA	1	1	No	0	NA	NA	NA	1	1	No	0
LINC00376	ENSG00000227564.3	1.03496992652673	-3.5350238118983	3.96391012326695	-0.891802210940351	0.372498956445736	1	No	0	-1.26104185963806	3.82530221414845	-0.329658099946695	0.741658316830971	1	No	0
LINC00377	ENSG00000229246.2	0.929740566228316	2.45435670727612	4.18299128986352	0.586746788888533	0.557373778741475	1	No	0	3.06349998058666	4.13166202742162	0.741469161866186	0.458409023128273	1	No	0
LINC00378	ENSG00000225249.6	1.79016041596025	4.46188349513388	3.26154646093082	1.3680269616213	0.171303636864444	1	No	0	2.17754853978861	3.37641611016978	0.644928962763158	0.518973221689264	1	No	0
LINC00379	ENSG00000229557.1	0	NA	NA	NA	1	1	No	0	NA	NA	NA	1	1	No	0
LINC00380	ENSG00000234625.1	0.185519934619749	1.43596978159616	4.98356700673743	0.288140960010134	0.773238839993447	1	No	0	0	4.9975798104491	0	1	1	No	0
LINC00381	ENSG00000226240.2	0.585351287496674	0	4.99290180697258	0	1	1	No	0	3.12599075296102	4.8341876596421	0.646642408828716	0.517863404191135	1	No	0
LINC00382	ENSG00000229175.2	1.55901026526736	-0.997173110506896	3.11176016142792	-0.320453074394176	0.748624897409812	1	No	0	-0.676595644562537	3.06181227184896	-0.220978814012642	0.825108929185262	1	No	0
LINC00383	ENSG00000235221.3	0.314985886825042	2.24351794338217	4.90071518486077	0.457793986949662	0.647100456225725	1	No	0	0	4.9975798104491	0	1	1	No	0
LINC00384	ENSG00000232117.2	3.31223673376131	-0.583511312705375	2.1560594427523	-0.270637859576124	0.786669574367136	1	No	0	0.431928983505779	2.08962877536602	0.206701299578976	0.836243142402518	1	No	0
LINC00385	ENSG00000232643.2	0	NA	NA	NA	1	1	No	0	NA	NA	NA	1	1	No	0
LINC00387	ENSG00000231914.1	0.364484493762234	-2.53503140279492	4.89223638793533	-0.518174348452688	0.604336630361979	1	No	0	-2.76071232569324	4.89235857532578	-0.564290675588799	0.572556326193428	1	No	0
LINC00388	ENSG00000229788.1	0	NA	NA	NA	1	1	No	0	NA	NA	NA	1	1	No	0
LINC00390	ENSG00000226519.2	13.4229260118853	-0.702668420722975	0.975797532219551	-0.720096533883094	0.471465561468907	1	No	0	-0.249866148378171	0.955141723973994	-0.261601123798226	0.793628977517948	1	No	0
LINC00391	ENSG00000238230.2	3.52226823011797	1.397986889502	1.73815390569642	0.804294075985101	0.421227158142752	1	No	0	0.25083224411808	1.78508526954862	0.140515553176631	0.888252664746428	1	No	0
LINC00392	ENSG00000228295.2	0	NA	NA	NA	1	1	No	0	NA	NA	NA	1	1	No	0
LINC00393	ENSG00000224853.3	4.58597671050934	1.97737747004578	1.71315709944459	1.15423008823117	0.248405850108075	1	No	0	1.77653247541905	1.71225821084799	1.03753771724606	0.299485327285884	1	No	0
LINC00395	ENSG00000231061.1	8.77049402446994	-0.223880158489564	1.18020376412998	-0.189696190856165	0.849547205871289	1	No	0	-0.286838667317663	1.17438764517528	-0.244245303921646	0.807040841847401	1	No	0
LINC00396	ENSG00000231428.2	0	NA	NA	NA	1	1	No	0	NA	NA	NA	1	1	No	0
LINC00397	ENSG00000223404.3	0	NA	NA	NA	1	1	No	0	NA	NA	NA	1	1	No	0
LINC00398	ENSG00000237879.1	0	NA	NA	NA	1	1	No	0	NA	NA	NA	1	1	No	0
LINC00399	ENSG00000229792.1	0	NA	NA	NA	1	1	No	0	NA	NA	NA	1	1	No	0
LINC00400	ENSG00000229928.1	0	NA	NA	NA	1	1	No	0	NA	NA	NA	1	1	No	0
LINC00402	ENSG00000235532.1	1.25583672026117	-2.5350464086021	3.44097855323967	-0.736722525112911	0.461291105860748	1	No	0	1.28835415188069	3.17826884232036	0.405363490566173	0.685210343429117	1	No	0
LINC00404	ENSG00000229520.1	5.37416868343306	-0.494316648009532	1.46114684382336	-0.338307302992259	0.735131620857027	1	No	0	-0.427947114933811	1.44659886772087	-0.295829842316998	0.7673600316066	1	No	0
LINC00407	ENSG00000237585.1	0.157492943412521	1.31657412367986	4.99150531138006	0.263762941547557	0.791962591934974	1	No	0	0	4.9975798104491	0	1	1	No	0
LINC00408	ENSG00000226250.2	0.735524363001731	0.0139303318430703	4.42638038999532	0.00314711584086994	0.997488969004529	1	No	0	-2.76071372581536	4.55034130059262	-0.606704759806876	0.544046862817244	1	No	0
LINC00410	ENSG00000231674.1	1.09343977190079	-4.11999172276477	3.72052633794231	-1.10736797660822	0.268134865413394	1	No	0	-4.34566389062558	3.72058429319761	-1.16800576150655	0.24280444088412	1	No	0
LINC00411	ENSG00000229599.2	0	NA	NA	NA	1	1	No	0	NA	NA	NA	1	1	No	0
LINC00412	ENSG00000234772.2	55.3034818924468	-0.140913178313168	0.443874199759713	-0.317461970958099	0.750893090963495	1	No	0	-0.230365334949659	0.44185281547364	-0.521362152468624	0.602114511674013	1	No	0
LINC00415	ENSG00000231983.1	5.36446296127901	-1.28575687134063	1.43139207163592	-0.898256247759673	0.369048952275162	1	No	0	-0.539463918207175	1.37182710825398	-0.393244830169443	0.694138661611937	1	No	0
LINC00421	ENSG00000236834.1	0	NA	NA	NA	1	1	No	0	NA	NA	NA	1	1	No	0
LINC00423	ENSG00000226968.1	0	NA	NA	NA	1	1	No	0	NA	NA	NA	1	1	No	0
LINC00424	ENSG00000226722.4	0.670485432764498	-2.53500824249271	4.71544566585162	-0.537596745277072	0.590855477713689	1	No	0	-0.258549209801264	4.59941720280177	-0.0562134719250446	0.955171749089231	1	No	0
LINC00426	ENSG00000238121.6	7.97118728662636	1.15705037689829	1.1939255607553	0.969114335877293	0.332488145733576	1	No	0	0.190478873837939	1.21823744222456	0.156356115184012	0.875752326668188	1	No	0
LINC00427	ENSG00000236463.1	1.47102130723164	0.0151311938552248	3.29272477764026	0.0045953412073719	0.996333461103503	1	No	0	-3.76066861150149	3.52693818225485	-1.06627006688765	0.286301576581282	1	No	0
LINC00428	ENSG00000229546.1	0	NA	NA	NA	1	1	No	0	NA	NA	NA	1	1	No	0
LINC00430	ENSG00000233528.4	0	NA	NA	NA	1	1	No	0	NA	NA	NA	1	1	No	0
LINC00431	ENSG00000225760.2	157.417219671913	-0.399892059378877	0.308352631610118	-1.29686605005045	0.194677279620196	0.60975565790016	No	0.214844161193127	-0.400198922885836	0.306566508418455	-1.30542284266609	0.191748904356203	1	No	0
LINC00433	ENSG00000229443.2	0.306000939002264	0	4.99745499513702	0	1	1	No	0	2.18460944413992	4.88811578481548	0.446922605828246	0.654930941368592	1	No	0
LINC00434	ENSG00000227336.1	0	NA	NA	NA	1	1	No	0	NA	NA	NA	1	1	No	0
LINC00437	ENSG00000236354.1	0.728955278138558	-3.5350030205845	4.4091442192208	-0.801743568553359	0.422701307724607	1	No	0	-3.76068552396622	4.40923682142925	-0.85291075899779	0.393708794806336	1	No	0
LINC00440	ENSG00000234660.2	0.735524363001731	0.0139303318430703	4.42638038999532	0.00314711584086994	0.997488969004529	1	No	0	-2.76071372581536	4.55034130059262	-0.606704759806876	0.544046862817244	1	No	0
LINC00442	ENSG00000232685.5	0	NA	NA	NA	1	1	No	0	NA	NA	NA	1	1	No	0
LINC00443	ENSG00000230156.3	1.27380661590673	0.801995476583206	3.31046675404826	0.242260543955765	0.808578284595916	1	No	0	-0.371498540121308	3.38802962690356	-0.109650322172901	0.91268669991322	1	No	0
LINC00445	ENSG00000236036.2	0	NA	NA	NA	1	1	No	0	NA	NA	NA	1	1	No	0
LINC00446	ENSG00000229249.7	0	NA	NA	NA	1	1	No	0	NA	NA	NA	1	1	No	0
LINC00448	ENSG00000228669.2	0	NA	NA	NA	1	1	No	0	NA	NA	NA	1	1	No	0
LINC00449	ENSG00000203441.2	27.6409860817732	0.230812440831452	0.643387739193706	0.358745476127205	0.719785504761052	1	No	0	0.348094458739812	0.637096258459854	0.54637655474749	0.58480712279032	1	No	0
LINC00452	ENSG00000229373.9	0	NA	NA	NA	1	1	No	0	NA	NA	NA	1	1	No	0
LINC00453	ENSG00000274766.2	0	NA	NA	NA	1	1	No	0	NA	NA	NA	1	1	No	0
LINC00454	ENSG00000226921.7	0	NA	NA	NA	1	1	No	0	NA	NA	NA	1	1	No	0
LINC00456	ENSG00000233124.2	0.909322122144494	3.24050572079866	4.15132864581791	0.780594840175611	0.435040827493931	1	No	0	2.06739217964809	4.21362192275739	0.490644917258071	0.623677611558052	1	No	0
LINC00457	ENSG00000225179.2	0.923171481365143	-2.53497454506377	4.19345204474574	-0.604507817906254	0.545506073089028	1	No	0	0.620847509574853	4.00596350806461	0.154980820051155	0.876836437980862	1	No	0
LINC00458	ENSG00000234787.8	0.364484493762234	-2.53503140279492	4.89223638793533	-0.518174348452688	0.604336630361979	1	No	0	-2.76071232569324	4.89235857532578	-0.564290675588799	0.572556326193428	1	No	0
LINC00459	ENSG00000229307.1	0	NA	NA	NA	1	1	No	0	NA	NA	NA	1	1	No	0
LINC00460	ENSG00000233532.6	1.04152530200399	0.00797593558594134	3.61761025422851	0.00220475259229999	0.998240863371388	1	No	0	-0.262418882225704	3.62166769827067	-0.0724580232336081	0.942237410228037	1	No	0
LINC00461	ENSG00000245526.11	116.741783583605	0.444242800817988	0.316770798514225	1.40241083743089	0.160792598969579	1	No	0	0.400715777016892	0.315203021655985	1.27129421193886	0.203624000708813	1	No	0
LINC00462	ENSG00000233610.1	0.314985886825042	2.24351794338217	4.90071518486077	0.457793986949662	0.647100456225725	1	No	0	0	4.9975798104491	0	1	1	No	0
LINC00463	ENSG00000234056.2	1.48844126321714	2.44855666410945	3.57263682165802	0.685364000411634	0.493114254886183	1	No	0	4.06239342278685	3.47298419758484	1.16971261361105	0.242116640353077	1	No	0
LINC00466	ENSG00000224209.8	13.8216965075793	-1.10328284705771	0.953191451656098	-1.15746196122599	0.247083671785435	1	No	0	-1.07204727017123	0.943871545250907	-1.13579784830387	0.256041177804783	1	No	0
LINC00467	ENSG00000153363.13	565.547159570508	0.0285734175089798	0.154259978696744	0.185228973518476	0.853049444703919	0.965115857922183	No	0.0154205483805252	0.0388732747872967	0.153327784707714	0.253530531738916	0.799858270751491	0.924396889940832	No	0.0341415243394096
LINC00469	ENSG00000177338.14	30.0100118982838	-0.207854822475581	0.668250007917689	-0.311043501702709	0.755767551137238	1	No	0	-0.584500861928245	0.671068339056572	-0.87100050458344	0.383753877581166	1	No	0
LINC00470	ENSG00000132204.14	8.28279124529262	-0.921327561380894	1.17707612462475	-0.782725553688905	0.433788292931403	1	No	0	-0.0123083103732264	1.1284600901791	-0.0109071738383525	0.991297506943499	1	No	0
LINC00471	ENSG00000181798.3	73.5139154956974	0.999512526610688	0.433740409311284	2.30440259923618	0.0212000542388716	1	No	0	0.368989900933939	0.437583979294193	0.84324362498167	0.399092204680118	1	No	0
LINC00472	ENSG00000233237.8	560.558540581276	-0.0518752119709871	0.187195059316785	-0.277118488919091	0.781689125464876	0.944367073188542	No	0.0248591636748593	0.247921941964405	0.185485878084613	1.33660818022659	0.181350567450188	0.494560660317389	No	0.305780432427958
LINC00474	ENSG00000204148.3	0	NA	NA	NA	1	1	No	0	NA	NA	NA	1	1	No	0
LINC00475	ENSG00000225511.7	69.6783804141413	-0.190478122544733	0.4365291048262	-0.436346902048078	0.66258505736703	1	No	0	-0.00364862796698867	0.431700838878671	-0.00845175093119083	0.993256558703369	1	No	0
LINC00476	ENSG00000175611.12	250.219183267137	-0.0425456209515673	0.23241716803451	-0.183057135199453	0.854753188539364	0.965115857922183	No	0.0154205483805252	-0.235636893490978	0.232204679980783	-1.01478098335692	0.310210240591179	1	No	0
LINC00477	ENSG00000197503.4	0.306000939002264	0	4.99745499513702	0	1	1	No	0	2.18460944413992	4.88811578481548	0.446922605828246	0.654930941368592	1	No	0
LINC00479	ENSG00000236384.7	7.29115479160085	0.0893446209023642	1.31652762759606	0.067863840476713	0.945894023484257	1	No	0	0.946151048963909	1.27911087894443	0.739694317778538	0.459485496727124	1	No	0
LINC00482	ENSG00000185168.5	9.39811217167131	0.2718703040459	1.13395336926675	0.239754395034516	0.810520663344978	1	No	0	0.0103999653927079	1.1350058228032	0.00916291809589349	0.992689151421534	1	No	0
LINC00484	ENSG00000229694.7	2.89466174663561	1.45743042820895	2.22023343329433	0.656431169062457	0.511546741152233	1	No	0	-2.29586479653639	2.60195390263155	-0.882361825939505	0.377581172337652	1	No	0
LINC00484	ENSG00000235641.5	2.76009141224975	0.59852488497423	2.54872788820808	0.234832791583346	0.814338515312646	1	No	0	0.325697572977751	2.5507310669655	0.127687931195828	0.898395941416695	1	No	0
LINC00485	ENSG00000258169.1	0.364470784376324	-2.53498207194636	4.89224002455696	-0.518163879781415	0.604343933806878	1	No	0	-2.76066299422864	4.89236221203824	-0.564280172763109	0.572563472845188	1	No	0
LINC00486	ENSG00000230876.8	7.14171614793002	-0.439797240037337	1.28399740261985	-0.342521907863661	0.73195815987477	1	No	0	-0.802210475992083	1.28993200621516	-0.621901365441641	0.534006727226695	1	No	0
LINC00486	ENSG00000236854.2	5.06348578801092	1.24025093284477	1.62051404984482	0.765344140622252	0.444066646099731	1	No	0	1.12709719083632	1.61660151615383	0.697201616832501	0.485676627253414	1	No	0
LINC00487	ENSG00000205837.7	0	NA	NA	NA	1	1	No	0	NA	NA	NA	1	1	No	0
LINC00488	ENSG00000214381.6	0	NA	NA	NA	1	1	No	0	NA	NA	NA	1	1	No	0
LINC00489	ENSG00000225759.1	1.10656423224123	1.01709555555417	3.72762775539903	0.27285330571998	0.784965981572326	1	No	0	-2.76071884131592	3.93614221179998	-0.701376803165213	0.48306789451004	1	No	0
LINC00491	ENSG00000250682.6	355.446604289843	-0.15912595932192	0.200389299331631	-0.794084114534364	0.427146464837179	0.801769755254312	No	0.0959503304425696	0.0534365669832108	0.19822132509275	0.269580313612611	0.787483147253864	0.920082282849005	No	0.0361733320138547
LINC00492	ENSG00000250958.1	3.58291856217159	5.0132909231749	2.25690190951838	2.22131538018182	0.026329607868756	1	No	0	4.41298904395256	2.2676180778044	1.94609007890138	0.051643920123434	1	No	0
LINC00494	ENSG00000235621.9	30.3687565951567	0.450044068154784	0.599028837475669	0.75128948724954	0.452478454632905	1	No	0	-0.0505424657067619	0.603982385518565	-0.0836820194075153	0.933309253429253	1	No	0
LINC00498	ENSG00000248397.1	0.364484493762234	-2.53503140279492	4.89223638793533	-0.518174348452688	0.604336630361979	1	No	0	-2.76071232569324	4.89235857532578	-0.564290675588799	0.572556326193428	1	No	0
LINC00499	ENSG00000251372.6	6.01486003370587	-0.854144530181806	1.36693565683676	-0.624860816169206	0.532062411471899	1	No	0	-0.324855728228202	1.32872533231544	-0.244486742540017	0.806853868413705	1	No	0
LINC00500	ENSG00000249381.1	0.314985886825042	2.24351794338217	4.90071518486077	0.457793986949662	0.647100456225725	1	No	0	0	4.9975798104491	0	1	1	No	0
LINC00501	ENSG00000203645.2	0.364484493762234	-2.53503140279492	4.89223638793533	-0.518174348452688	0.604336630361979	1	No	0	-2.76071232569324	4.89235857532578	-0.564290675588799	0.572556326193428	1	No	0
LINC00502	ENSG00000224851.2	0.464870283114158	1.43602111525492	4.98356370969423	0.28815145123188	0.773230809600893	1	No	0	2.06510692762768	4.89693091319618	0.421714531863755	0.673233396187865	1	No	0
LINC00504	ENSG00000248360.7	2.28625175505735	1.52906482146257	2.29909947022516	0.665071190379087	0.506004960401905	1	No	0	1.24927541742085	2.30180372797409	0.542737594104251	0.58731048611818	1	No	0
LINC00506	ENSG00000281392.2	0	NA	NA	NA	1	1	No	0	NA	NA	NA	1	1	No	0
LINC00507	ENSG00000256193.6	0.371039869239497	2.45827740891077	4.88484453410874	0.503245782285535	0.614791480177433	1	No	0	0	4.9975798104491	0	1	1	No	0
LINC00508	ENSG00000256971.2	0.371039869239497	2.45827740891077	4.88484453410874	0.503245782285535	0.614791480177433	1	No	0	0	4.9975798104491	0	1	1	No	0
LINC00511	ENSG00000227036.8	172.255884840978	-0.209824734175742	0.256059081364032	-0.819438752408239	0.412536132730276	0.792851577876015	No	0.100808105169696	-0.23325387077509	0.25437842857822	-0.916956174620624	0.359165605719459	1	No	0
LINC00513	ENSG00000233559.2	28.9908433795128	0.460544735837551	0.643674153329157	0.715493597895085	0.474304095405152	1	No	0	0.0151594029109223	0.647484948755386	0.0234127495010689	0.981321035163128	1	No	0
LINC00514	ENSG00000262152.7	36.6113167680867	-1.33357620274565	0.577606747602785	-2.30879609402129	0.0209548988825008	1	No	0	-0.709031510188137	0.558269300215589	-1.27005283993644	0.204065808790101	1	No	0
LINC00517	ENSG00000259091.1	1.04808067748126	3.46020090357787	3.94985973927862	0.876031335788603	0.381012998816417	1	No	0	2.18160687036953	4.01489847590856	0.54337784216968	0.586869678519452	1	No	0
LINC00518	ENSG00000183674.12	4.16851553636784	1.60373185269667	1.97086934606768	0.813717995003811	0.415806522857583	1	No	0	0.738816179318465	1.9933987691128	0.370631401386532	0.710912090328613	1	No	0
LINC00519	ENSG00000258955.2	1.6521267595037	-4.11997905070538	3.0694537469068	-1.34225155041259	0.179514446886066	1	No	0	-0.959922466959461	2.80751230895534	-0.341912113402859	0.732417033269425	1	No	0
LINC00520	ENSG00000258791.9	6.05918470957787	-0.571450858447542	1.46736858095767	-0.389439208296656	0.696951272692218	1	No	0	-1.29170602016332	1.49233779952159	-0.865558736485408	0.386732192330151	1	No	0
LINC00523	ENSG00000196273.8	0.371039869239497	2.45827740891077	4.88484453410874	0.503245782285535	0.614791480177433	1	No	0	0	4.9975798104491	0	1	1	No	0
LINC00524	ENSG00000259023.3	0	NA	NA	NA	1	1	No	0	NA	NA	NA	1	1	No	0
LINC00525	ENSG00000146666.5	4.11751921998923	0.627607283415303	1.76570438324659	0.355443011508714	0.722257731220465	1	No	0	0.286426677117603	1.77057927097999	0.161770038660325	0.871486947912965	1	No	0
LINC00526	ENSG00000264575.1	1.80889480403601	4.51209067994916	2.89910008064135	1.55637630797174	0.119618635574263	1	No	0	2.07599328573148	3.04114393710895	0.68263565574769	0.494837097613512	1	No	0
LINC00528	ENSG00000269220.1	5.62755494228612	-0.0708682177340095	1.42200804340374	-0.0498367207293555	0.960252504117179	1	No	0	0.17632826872054	1.40161050143068	0.125804043663026	0.899887040827685	1	No	0
LINC00529	ENSG00000236827.1	0	NA	NA	NA	1	1	No	0	NA	NA	NA	1	1	No	0
LINC00533	ENSG00000235570.1	0	NA	NA	NA	1	1	No	0	NA	NA	NA	1	1	No	0
LINC00534	ENSG00000253394.6	6.00562939918351	-0.799464082827238	1.50013247391589	-0.532928989091443	0.594082737175266	1	No	0	0.782633752760857	1.41678450425622	0.552401406431053	0.580673367241451	1	No	0
LINC00535	ENSG00000246662.6	11.8261530245437	-0.55697596410049	1.03572214380137	-0.537765816279881	0.590738734492958	1	No	0	-0.295690832249031	1.02025234865722	-0.289821270824024	0.771952974173142	1	No	0
LINC00536	ENSG00000249917.3	2.19606147836143	0.00350853488428804	2.29157563758345	0.00153105785676266	0.998778393051662	1	No	0	-0.00610683854395831	2.27660706421943	-0.00268242976134844	0.997859733274672	1	No	0
LINC00538	ENSG00000281664.1	3.01102639252052	-1.51158964815144	2.4327532320317	-0.621349353583653	0.534369787594772	1	No	0	-1.6943000108695	2.4292409927877	-0.697460653718507	0.485514554754646	1	No	0
LINC00539	ENSG00000224429.8	50.4425016431173	0.0524655943375788	0.4828115263761	0.1086668222927	0.913466757952779	1	No	0	0.00460347976172044	0.480288686337542	0.00958481824093012	0.992352538601414	1	No	0
LINC00540	ENSG00000276476.3	0.677040808241761	2.45743593350092	4.698093502828	0.523070886524857	0.600924924552024	1	No	0	2.18411462980653	4.7014550666561	0.46456141744219	0.642245567508857	1	No	0
LINC00543	ENSG00000260704.1	3.52742132073178	0.00945153422106006	1.88618617046772	0.00501092329540109	0.996001878398946	1	No	0	-1.31728538500349	1.95832464277822	-0.672659351891058	0.501164033151269	1	No	0
LINC00544	ENSG00000122043.11	0	NA	NA	NA	1	1	No	0	NA	NA	NA	1	1	No	0
LINC00545	ENSG00000236094.2	0	NA	NA	NA	1	1	No	0	NA	NA	NA	1	1	No	0
LINC00547	ENSG00000275226.1	0	NA	NA	NA	1	1	No	0	NA	NA	NA	1	1	No	0
LINC00550	ENSG00000281778.1	0.371039869239497	2.45827740891077	4.88484453410874	0.503245782285535	0.614791480177433	1	No	0	0	4.9975798104491	0	1	1	No	0
LINC00551	ENSG00000272274.2	13.3498062255381	0.255336797184955	0.9206529916637	0.277343146111478	0.781516632606777	1	No	0	0.374877162816982	0.911543915437814	0.411255186358112	0.680885425990861	1	No	0
LINC00552	ENSG00000279770.1	2.6786129779052	1.52987957851739	2.41857632019984	0.632553773780014	0.527025082180453	1	No	0	1.79256778254396	2.39830623807292	0.747430730107396	0.45480360157238	1	No	0
LINC00554	ENSG00000260738.1	0	NA	NA	NA	1	1	No	0	NA	NA	NA	1	1	No	0
LINC00555	ENSG00000261057.1	0.27935034849441	0	4.99745499514106	0	1	1	No	0	2.06510853834858	4.89693225541524	0.421714745198874	0.673233240453574	1	No	0
LINC00556	ENSG00000260131.1	0	NA	NA	NA	1	1	No	0	NA	NA	NA	1	1	No	0
LINC00557	ENSG00000260962.1	0	NA	NA	NA	1	1	No	0	NA	NA	NA	1	1	No	0
LINC00558	ENSG00000261517.2	0	NA	NA	NA	1	1	No	0	NA	NA	NA	1	1	No	0
LINC00559	ENSG00000261446.4	0.742079738478994	3.46306841664294	4.8348904498698	0.716266160019447	0.473827017853331	1	No	0	0	4.9975798104491	0	1	1	No	0
LINC00560	ENSG00000261666.1	0.677040808241761	2.45743593350092	4.698093502828	0.523070886524857	0.600924924552024	1	No	0	2.18411462980653	4.7014550666561	0.46456141744219	0.642245567508857	1	No	0
LINC00561	ENSG00000261206.1	5.0650036883681	-0.629231224447998	1.49313370684237	-0.421416529252879	0.673450951286135	1	No	0	-0.590816339920892	1.47886211265645	-0.39950738805501	0.689519381053951	1	No	0
LINC00562	ENSG00000260388.2	24.9351919337719	-0.904318349886232	0.670338982643733	-1.349046338197	0.177322082735516	1	No	0	-0.424354924135399	0.652475529490096	-0.650376765036734	0.515448882029395	1	No	0
LINC00563	ENSG00000261097.1	0.670485432764498	-2.53500824249271	4.71544566585162	-0.537596745277072	0.590855477713689	1	No	0	-0.258549209801264	4.59941720280177	-0.0562134719250446	0.955171749089231	1	No	0
LINC00564	ENSG00000260094.1	2.37794127580244	1.96251366875533	2.26445635052122	0.866659968209857	0.386128345537352	1	No	0	0.682813566160341	2.32315507835174	0.293916481307306	0.768821723803981	1	No	0
LINC00565	ENSG00000260910.2	0.364470784376324	-2.53498207194636	4.89224002455696	-0.518163879781415	0.604343933806878	1	No	0	-2.76066299422864	4.89236221203824	-0.564280172763109	0.572563472845188	1	No	0
LINC00566	ENSG00000261498.1	0	NA	NA	NA	1	1	No	0	NA	NA	NA	1	1	No	0
LINC00567	ENSG00000259831.1	1.28765597512738	-3.53501870937212	3.36633858181649	-1.05010789124622	0.293668511020241	1	No	0	-0.376513661475463	3.12945835390753	-0.120312724726097	0.904235424459563	1	No	0
LINC00570	ENSG00000224177.8	3.23416568519814	-0.0360397257580799	1.88308815196444	-0.0191386291292222	0.984730515477816	1	No	0	0.648568154278949	1.83252897578244	0.353919726700109	0.723399042889045	1	No	0
LINC00571	ENSG00000223685.6	31.8532125512185	0.147875910746003	0.650192498346624	0.227434046258665	0.820086248764199	1	No	0	-0.314072704661996	0.654164533057681	-0.480112706804761	0.631147253329831	1	No	0
LINC00572	ENSG00000224405.1	0	NA	NA	NA	1	1	No	0	NA	NA	NA	1	1	No	0
LINC00574	ENSG00000231690.3	8.43945202021967	1.34284179230022	1.19761583705028	1.12126255411555	0.262176119791017	1	No	0	1.17951243356853	1.19585299278302	0.986335645507346	0.323968433429598	1	No	0
LINC00575	ENSG00000231782.7	1.10541372824626	-3.11996913893	3.59294769830879	-0.868359186079602	0.385197730654599	1	No	0	0.0376300624187003	3.37208887146052	0.0111592736292273	0.991096372655726	1	No	0
LINC00578	ENSG00000228221.6	2.17413008084253	1.38945117781189	2.54978992431005	0.544927707402349	0.585803239119132	1	No	0	1.24871645111773	2.54549779359991	0.490558842461916	0.623738502241743	1	No	0
LINC00581	ENSG00000280989.2	1.47759039209482	1.60331075286595	3.32442284839451	0.482282436977068	0.629605321970211	1	No	0	-2.76067637391808	3.57926440073423	-0.771297133945112	0.440530830782538	1	No	0
LINC00582	ENSG00000229228.1	1.28247360138312	-2.53498867184395	3.75391485482266	-0.675292000453139	0.49949026530404	1	No	0	1.32892478917128	3.51334619725485	0.378250452576985	0.705244548917793	1	No	0
LINC00583	ENSG00000205636.3	0	NA	NA	NA	1	1	No	0	NA	NA	NA	1	1	No	0
LINC00587	ENSG00000204250.3	0	NA	NA	NA	1	1	No	0	NA	NA	NA	1	1	No	0
LINC00588	ENSG00000215117.6	1.84864397072022	2.01898074778691	3.05445386954906	0.660995658803314	0.508615097595861	1	No	0	-2.76072209901283	3.3420990770784	-0.826044361744715	0.408778927419593	1	No	0
LINC00589	ENSG00000251191.8	2.8185475482379	0.0106527944258129	2.26025275478698	0.00471309874670052	0.99623950519864	1	No	0	-0.849413620897069	2.29928425903607	-0.369425232029888	0.71181079359864	1	No	0
LINC00592	ENSG00000258279.4	2.18556357710358	-0.0093322240440077	2.59896086248226	-0.00359075204968439	0.997135000534532	1	No	0	1.9930516028987	2.44555949642499	0.814967538435362	0.415090891576758	1	No	0
LINC00596	ENSG00000259334.1	1.67182030470731	4.04537267748308	3.36432903061945	1.20243074939024	0.229196681591723	1	No	0	3.06602759363611	3.39690320154273	0.902594925944212	0.366740920499541	1	No	0
LINC00598	ENSG00000215483.11	52.8687382373809	0.566685222267081	0.491217928863116	1.1536330190118	0.248650655282817	1	No	0	0.364089866241072	0.490913487627015	0.741657899849147	0.458294633532221	1	No	0
LINC00601	ENSG00000235180.1	0	NA	NA	NA	1	1	No	0	NA	NA	NA	1	1	No	0
LINC00602	ENSG00000281832.1	1.38591458073564	1.01398378649694	3.2177702161832	0.315120011179571	0.752670535247774	1	No	0	-0.370914895339807	3.30904746008572	-0.112091137952491	0.910751144032455	1	No	0
LINC00603	ENSG00000250048.2	0.371039869239497	2.45827740891077	4.88484453410874	0.503245782285535	0.614791480177433	1	No	0	0	4.9975798104491	0	1	1	No	0
LINC00604	ENSG00000250585.3	0	NA	NA	NA	1	1	No	0	NA	NA	NA	1	1	No	0
LINC00605	ENSG00000251533.2	0	NA	NA	NA	1	1	No	0	NA	NA	NA	1	1	No	0
LINC00606	ENSG00000226567.2	0	NA	NA	NA	1	1	No	0	NA	NA	NA	1	1	No	0
LINC00607	ENSG00000235770.6	5.64081744655777	-1.17758113243188	1.35370630306765	-0.869894104624723	0.384358277516247	1	No	0	-1.40478093864672	1.35370888394491	-1.03772750205567	0.299396937291244	1	No	0
LINC00608	ENSG00000236445.5	2.66838818211875	0.000893524966641516	2.17101629290323	0.000411569903718519	0.999671614737403	1	No	0	0.71169703674721	2.11653309000676	0.336256040648501	0.736677796275862	1	No	0
LINC00609	ENSG00000257585.1	0.364484493762234	-2.53503140279492	4.89223638793533	-0.518174348452688	0.604336630361979	1	No	0	-2.76071232569324	4.89235857532578	-0.564290675588799	0.572556326193428	1	No	0
LINC00612	ENSG00000214851.5	14.7840387952417	-0.882804175396861	0.885889150264089	-0.996517651371722	0.318998695017164	1	No	0	-0.906138668119926	0.878978893177241	-1.03089923450211	0.302588075632688	1	No	0
LINC00613	ENSG00000248330.5	0	NA	NA	NA	1	1	No	0	NA	NA	NA	1	1	No	0
LINC00615	ENSG00000196243.5	0	NA	NA	NA	1	1	No	0	NA	NA	NA	1	1	No	0
LINC00616	ENSG00000248307.6	1.96170092015349	-0.89667219270127	2.35683536360637	-0.380456015955737	0.703606940308696	1	No	0	-4.56805913587004	2.66753387395405	-1.71246527756323	0.0868109582040105	1	No	0
LINC00620	ENSG00000224514.3	11.5830661407264	-1.03512121017215	1.02767074259292	-1.00724985860785	0.313814718761786	1	No	0	-0.504518290570146	0.999826093111182	-0.504606045037517	0.613835563179857	1	No	0
LINC00621	ENSG00000262619.2	36.7208557237294	-0.0456651880463864	0.543199533878513	-0.0840670604415493	0.933003113867385	1	No	0	-0.70082360603947	0.5513517612828	-1.27110069333759	0.203692828720242	1	No	0
LINC00622	ENSG00000260941.1	7.8943625675567	-0.309414107041451	1.28737582980932	-0.240344816080071	0.810062954786658	1	No	0	-0.718702064048624	1.29436661529914	-0.555253863591443	0.578721031109246	1	No	0
LINC00623	ENSG00000226067.7	92.8299944705731	-0.00158365140575527	0.353834839578401	-0.00447567969180821	0.99642893619723	1	No	0	0.0212100438068068	0.351215515640589	0.0603903952481182	0.951844708178443	1	No	0
LINC00624	ENSG00000278811.4	347.272675098566	-0.350777171708669	0.188872088914612	-1.85722079807807	0.0632797471786569	0.389193223930684	No	0.409834729645029	-0.184719114969063	0.186653480777499	-0.989636593968789	0.322351776828964	0.642247326187139	No	0.192297695118586
LINC00626	ENSG00000225826.2	7.35614886158126	-0.465793052916075	1.28551488811131	-0.362339679784202	0.717098209640352	1	No	0	-0.937408038399597	1.29621982070177	-0.723186008598514	0.469565613547458	1	No	0
LINC00628	ENSG00000280924.1	4.78920337255967	0.627880434736358	1.67657783478867	0.374501214144645	0.708031453455773	1	No	0	0.8804907885294	1.65866090656091	0.530844360680702	0.595526636645578	1	No	0
LINC00629	ENSG00000227060.7	31.0790324498432	1.46023562347703	0.657245095249495	2.22175202832471	0.0263000683086707	1	No	0	1.48851669509322	0.653850422931899	2.27654008147403	0.0228137044839006	1	No	0
LINC00630	ENSG00000223546.7	1822.25631742267	-0.0351955095740426	0.0876224559087833	-0.401672256375487	0.687925245019582	0.917516669486161	No	0.0373860367215494	-0.0216547992447136	0.0870988533043183	-0.248623241560402	0.803652228733858	0.925875468645415	No	0.0334474225157872
LINC00632	ENSG00000203930.12	635.306400583004	-0.111693296354338	0.147172694722555	-0.758926759919006	0.447896370146477	0.814060284240996	No	0.089343432772001	-0.197731385234304	0.146631894070824	-1.34848824321125	0.177501399025375	0.489558687540722	No	0.310195238187055
LINC00634	ENSG00000205704.7	113.123861680153	0.0808930895929773	0.334434914764844	0.241879917501607	0.808873211664983	1	No	0	0.253186382556846	0.330910446749026	0.765120548608341	0.444199764824911	1	No	0
LINC00635	ENSG00000241469.9	7.16944565635205	2.06679746378332	1.31106635698928	1.57642475742379	0.114927946512154	1	No	0	0.429632848854506	1.35931668895253	0.316065308655612	0.75195293768258	1	No	0
LINC00636	ENSG00000240423.3	3.61821025399175	-0.58998915144379	1.91277068650557	-0.308447403343282	0.757741916394089	1	No	0	0.702554004099898	1.8273724443134	0.384461310164863	0.700636566517549	1	No	0
LINC00637	ENSG00000258735.1	3.22571587737457	-2.01413704429065	2.27952470860236	-0.883577632078212	0.376924258091227	1	No	0	-0.0553470462654165	2.10392785441286	-0.0263065323981188	0.979012844615474	1	No	0
LINC00638	ENSG00000258701.1	88.5862710633351	0.206020469133319	0.397906878677128	0.517760511751519	0.604625372769504	1	No	0	0.256920158653917	0.395315224745145	0.649912127263883	0.51574898416257	1	No	0
LINC00639	ENSG00000259070.7	7.16218734047835	-0.408274168235595	1.45887180315751	-0.279856096575413	0.779587911630585	1	No	0	-1.21944395974183	1.48329262052383	-0.822119616095159	0.41100882225566	1	No	0
LINC00640	ENSG00000258479.6	21.1625188645773	-0.972451463443736	0.729196666077574	-1.33359285455137	0.182337325990672	1	No	0	-1.12444897611651	0.726922726766348	-1.54686177046427	0.121896581273836	1	No	0
LINC00641	ENSG00000258441.1	2525.34504743118	-0.0337053730240355	0.110627632437897	-0.304674088030915	0.760614386640728	0.938122607522377	No	0.027740397984838	-0.21200551618458	0.11056411637393	-1.91748935493297	0.0551757920684008	0.269261673804034	No	0.569825458842343
LINC00642	ENSG00000233208.6	1.65595675235404	-1.18455645280248	3.06749228465242	-0.386164444073478	0.699374884749673	1	No	0	-0.259823008277347	2.96622427334693	-0.0875938514197972	0.930199489252069	1	No	0
LINC00643	ENSG00000186369.10	1.77704966500573	0.0120302903920654	2.90570852784852	0.00414022613650553	0.996696586925013	1	No	0	-1.26635559355208	2.99377364202324	-0.4229964402707	0.672297858246427	1	No	0
LINC00644	ENSG00000259142.1	0	NA	NA	NA	1	1	No	0	NA	NA	NA	1	1	No	0
LINC00645	ENSG00000258548.6	17.4697525990429	-0.355928747257455	0.812191034512586	-0.438232795158908	0.6612175374371	1	No	0	-0.44033632105452	0.808350004784772	-0.544734729322803	0.58593597545493	1	No	0
LINC00648	ENSG00000259129.6	159.810631700338	0.204374678663177	0.26601234560523	0.768290201712951	0.442314794534261	0.810962569704552	No	0.0909991903583988	-0.114662343827256	0.266742115410558	-0.429862167250088	0.667295907453303	1	No	0
LINC00649	ENSG00000237945.7	235.662564021262	0.0211877912813007	0.233845453432566	0.0906059577823289	0.927805697782105	0.982266657591505	No	0.00777059754926273	0.00809286732064797	0.232509742664375	0.034806572954364	0.972233979349285	1	No	0
LINC00652	ENSG00000179935.10	117.988903590013	-0.764947925864212	0.323004990502311	-2.36822324223112	0.0178737473036438	1	No	0	-0.49667104506583	0.317655999683973	-1.56355002128074	0.117923279826639	1	No	0
LINC00653	ENSG00000273148.1	112.804894673841	-0.102540240443973	0.315225190489639	-0.325292024678284	0.744960066324976	1	No	0	-0.32819619268546	0.315204228451371	-1.04121760770127	0.297774565578633	1	No	0
LINC00654	ENSG00000205181.7	12.296494360618	-0.485182011909906	0.942082369355631	-0.515010181372742	0.606545905373232	1	No	0	-0.902148227042531	0.948850087627534	-0.950780569877193	0.341715777983559	1	No	0
LINC00656	ENSG00000233746.2	0	NA	NA	NA	1	1	No	0	NA	NA	NA	1	1	No	0
LINC00658	ENSG00000226995.9	0.371039869239497	2.45827740891077	4.88484453410874	0.503245782285535	0.614791480177433	1	No	0	0	4.9975798104491	0	1	1	No	0
LINC00659	ENSG00000228705.2	37.64245119128	-0.328819211613396	0.617534710187597	-0.532470816925426	0.594399948778593	1	No	0	-0.0103245946112839	0.609002094282244	-0.0169532990251081	0.986473872390153	1	No	0
LINC00661	ENSG00000205396.11	0.153000469501132	0	4.99745499518397	0	1	1	No	0	1.17201365417672	4.98967554888498	0.234887748250209	0.81429585905545	1	No	0
LINC00662	ENSG00000261824.7	1116.69851808968	0.00724035650829787	0.113543596824475	0.0637671934903613	0.949155600876125	0.986428100028978	No	0.00593456464255218	-0.0271609703491862	0.11301784980752	-0.24032460709033	0.810078620207711	0.928876234294482	No	0.0320421485938037
LINC00663	ENSG00000266904.6	44.7342146621691	0.486171145553316	0.559661727880198	0.868687496989942	0.385018081949496	1	No	0	0.588455045818976	0.555594356521707	1.05914510993775	0.28953369860798	1	No	0
LINC00664	ENSG00000268658.5	1.92630844363976	-3.53503759511817	2.74897525568006	-1.28594740451516	0.19846141801403	1	No	0	0.712673092482038	2.39386112240396	0.297708620526139	0.765925563387233	1	No	0
LINC00665	ENSG00000232677.9	303.565689646831	0.137225566649771	0.2200351021682	0.623653068522097	0.53285545070961	0.855101692939163	No	0.067982233744247	-0.20066261696449	0.22060427677852	-0.909604382538554	0.363031186526621	0.677079019543615	No	0.169360643354555
LINC00667	ENSG00000263753.8	9.76553659235988	-0.502093468053502	1.12462997023141	-0.446452149901525	0.65527066964619	1	No	0	-0.465505496580532	1.11522362520059	-0.417410002856425	0.676378539599682	1	No	0
LINC00668	ENSG00000265933.5	0	NA	NA	NA	1	1	No	0	NA	NA	NA	1	1	No	0
LINC00670	ENSG00000179136.7	2.73584297531559	-0.0578587291922646	1.89471144462361	-0.0305369608424773	0.975638816626961	1	No	0	-0.902270616780051	1.94188094938388	-0.464637452191043	0.642191107165756	1	No	0
LINC00671	ENSG00000213373.7	8.59703919267389	-1.51479302531621	1.24825353848857	-1.21352992690122	0.224927279623009	1	No	0	-0.692563704624696	1.19910546115107	-0.57756696726231	0.563556514077295	1	No	0
LINC00672	ENSG00000263874.2	13.9362170416627	0.27285412633052	0.963938814745949	0.283061665488004	0.777129566813968	1	No	0	0.334272864107141	0.956978145644524	0.349300415718489	0.726863786385463	1	No	0
LINC00674	ENSG00000237854.3	348.07647940765	-0.0668407203099823	0.18855613894528	-0.354487107573729	0.722973864245541	0.927443374372953	No	0.0327125970208319	0.0505578028747661	0.186738422188903	0.270741298347387	0.786590011134983	0.919647748646673	No	0.0363784879949496
LINC00676	ENSG00000234854.1	0	NA	NA	NA	1	1	No	0	NA	NA	NA	1	1	No	0
LINC00677	ENSG00000259717.1	1.56182394987753	-2.53500957762711	3.21379888990191	-0.788789113591511	0.430235273315915	1	No	0	1.71364739137788	2.91584652057722	0.58770150598964	0.556732664547877	1	No	0
LINC00678	ENSG00000254934.5	0	NA	NA	NA	1	1	No	0	NA	NA	NA	1	1	No	0
LINC00680	ENSG00000215190.9	585.675564625031	-0.114500732123595	0.148590260523802	-0.770580330904348	0.440955723402413	0.810378464208861	No	0.0913121088614114	-0.232904508947184	0.148139985326566	-1.57219206167572	0.115906015912044	0.394088573725337	No	0.404406156963816
LINC00681	ENSG00000255494.1	0	NA	NA	NA	1	1	No	0	NA	NA	NA	1	1	No	0
LINC00682	ENSG00000245870.4	2.42013218961034	4.97563392813426	2.64467736574202	1.88137653106062	0.0599207170491112	1	No	0	2.17065021456305	2.79887080632213	0.775544983948511	0.43801769509482	1	No	0
LINC00683	ENSG00000266256.3	12.9289009733205	-0.590827208280661	0.958620838496098	-0.616330445317213	0.537676448936984	1	No	0	-0.519329388914216	0.948986064448338	-0.54724659125117	0.584209331101934	1	No	0
LINC00685	ENSG00000226179.6_PAR_Y	0	NA	NA	NA	1	1	No	0	NA	NA	NA	1	1	No	0
LINC00685	ENSG00000226179.6	7.07820755585266	-1.51899108949958	1.36123252932646	-1.11589390994879	0.264467548955483	1	No	0	-0.520865295454732	1.29778625463828	-0.401349061598673	0.688163146919798	1	No	0
LINC00686	ENSG00000237687.2	0	NA	NA	NA	1	1	No	0	NA	NA	NA	1	1	No	0
LINC00687	ENSG00000228422.5	0.677040808241761	2.45743593350092	4.698093502828	0.523070886524857	0.600924924552024	1	No	0	2.18411462980653	4.7014550666561	0.46456141744219	0.642245567508857	1	No	0
LINC00689	ENSG00000231419.6	2.04909232037084	4.69812130272456	2.79088512899504	1.68338039208955	0.0923014765880097	1	No	0	2.17267186141984	2.93107442650393	0.741254415709709	0.458539195129016	1	No	0
LINC00690	ENSG00000233570.2	3.5208385264827	-0.731700585262643	1.9109132153283	-0.382906235298046	0.701789287976883	1	No	0	-1.63918692056099	1.96139028235449	-0.83572705305406	0.403308472392602	1	No	0
LINC00691	ENSG00000224074.3	2.95640024938271	-0.193222975083766	2.24059272504343	-0.0862374374977141	0.931277670726406	1	No	0	-0.261154762509538	2.23185178124732	-0.117012592280472	0.906850074836217	1	No	0
LINC00692	ENSG00000230891.7	0.364470784376324	-2.53498207194636	4.89224002455696	-0.518163879781415	0.604343933806878	1	No	0	-2.76066299422864	4.89236221203824	-0.564280172763109	0.572563472845188	1	No	0
LINC00698	ENSG00000244342.5	10.7453859161927	0.950176435046019	1.03988991159188	0.913727909516375	0.360859834979302	1	No	0	-1.50848436868304	1.13537034373634	-1.32862759451585	0.183970863468644	1	No	0
LINC00700	ENSG00000234962.6	1.75695444997514	1.6011203768738	2.95309014529602	0.54218472789401	0.587691255014809	1	No	0	-0.368952265250616	3.07845512145114	-0.119849811251008	0.904602122613521	1	No	0
LINC00701	ENSG00000234556.1	0	NA	NA	NA	1	1	No	0	NA	NA	NA	1	1	No	0
LINC00702	ENSG00000233117.4	15.1929490827022	0.415475152637201	0.872635215319268	0.476115500891392	0.633992094337059	1	No	0	-0.642219621583933	0.895660844846482	-0.717034383359708	0.47335288131871	1	No	0
LINC00703	ENSG00000224382.2	0.364484493762234	-2.53503140279492	4.89223638793533	-0.518174348452688	0.604336630361979	1	No	0	-2.76071232569324	4.89235857532578	-0.564290675588799	0.572556326193428	1	No	0
LINC00705	ENSG00000225269.3	5.03593038020769	-0.31607435779662	1.69485777412508	-0.186490195591653	0.85206036677912	1	No	0	-0.0731093590788321	1.67473885353651	-0.043654184605826	0.965180059762405	1	No	0
LINC00706	ENSG00000281186.1	0	NA	NA	NA	1	1	No	0	NA	NA	NA	1	1	No	0
LINC00707	ENSG00000238266.2	2.32915385835955	-1.59337227480728	2.49669227284553	-0.638193297643077	0.523347859603453	1	No	0	-0.336159966772335	2.36682752980221	-0.142029768768334	0.887056491960442	1	No	0
LINC00708	ENSG00000232170.6	0.742079738478994	3.46306841664294	4.8348904498698	0.716266160019447	0.473827017853331	1	No	0	0	4.9975798104491	0	1	1	No	0
LINC00709	ENSG00000230014.1	0	NA	NA	NA	1	1	No	0	NA	NA	NA	1	1	No	0
LINC00710	ENSG00000229240.9	1.11311960771849	4.048296199608	4.12079493114613	0.982406615046489	0.325899568712999	1	No	0	0	4.32909319065421	0	1	1	No	0
LINC00824	ENSG00000254275.6	1.32086194111249	0.000949008389141628	3.07213751894494	0.000308908173312354	0.999753526941728	1	No	0	0.683122712864452	2.99685741552909	0.227946351175953	0.819687948077985	1	No	0
LINC00836	ENSG00000280809.4	0.371039869239497	2.45827740891077	4.88484453410874	0.503245782285535	0.614791480177433	1	No	0	0	4.9975798104491	0	1	1	No	0
LINC00837	ENSG00000235824.5	0	NA	NA	NA	1	1	No	0	NA	NA	NA	1	1	No	0
LINC00838	ENSG00000261683.2	0.742079738478994	3.46306841664294	4.8348904498698	0.716266160019447	0.473827017853331	1	No	0	0	4.9975798104491	0	1	1	No	0
LINC00839	ENSG00000185904.12	690.564456940833	0.000163407976093403	0.139851362065527	0.00116844036182385	0.999067719687215	0.999599299717606	No	0.0001740567961738	-0.102045067225984	0.139399279951176	-0.732034392585994	0.46414757611658	0.750250563723358	No	0.124793669582747
LINC00840	ENSG00000226808.3	0	NA	NA	NA	1	1	No	0	NA	NA	NA	1	1	No	0
LINC00841	ENSG00000233395.2	0.728941568752648	-3.53495880196309	4.83877091977151	-0.73054890602881	0.465054730375749	1	No	0	-3.76065221170083	4.83889177184594	-0.777172209881068	0.437057175646513	1	No	0
LINC00842	ENSG00000285294.1	1.04808067748126	3.46020090357787	3.94985973927862	0.876031335788603	0.381012998816417	1	No	0	2.18160687036953	4.01489847590856	0.54337784216968	0.586869678519452	1	No	0
LINC00844	ENSG00000237949.2	1.38591458073564	1.01398378649694	3.2177702161832	0.315120011179571	0.752670535247774	1	No	0	-0.370914895339807	3.30904746008572	-0.112091137952491	0.910751144032455	1	No	0
LINC00845	ENSG00000227244.2	0.371039869239497	2.45827740891077	4.88484453410874	0.503245782285535	0.614791480177433	1	No	0	0	4.9975798104491	0	1	1	No	0
LINC00847	ENSG00000245060.8	30.9177614504877	-0.28420731858136	0.599592703559374	-0.474000628917288	0.635499458742394	1	No	0	-0.48872989417654	0.599121180410948	-0.815744644249284	0.414646199364583	1	No	0
LINC00850	ENSG00000280752.1	0	NA	NA	NA	1	1	No	0	NA	NA	NA	1	1	No	0
LINC00851	ENSG00000237282.3	0	NA	NA	NA	1	1	No	0	NA	NA	NA	1	1	No	0
LINC00852	ENSG00000231177.4	126.376306329137	-0.38487132263705	0.314632644992742	-1.22324027325877	0.221238958491923	1	No	0	-0.330546903331833	0.311962103962594	-1.05957390058976	0.289338492458539	1	No	0
LINC00853	ENSG00000224805.2	14.1584923338887	-0.0652765000453894	0.953500483640004	-0.0684598499585393	0.945419580149438	1	No	0	0.804507177704739	0.925888565658445	0.868902811357881	0.384900291726213	1	No	0
LINC00856	ENSG00000230417.12	18.7094959786577	-0.00696931867274428	0.775311728567352	-0.00898905358444974	0.992827869517245	1	No	0	0.0306694584766524	0.769025200604195	0.0398809537744102	0.968188035707777	1	No	0
LINC00857	ENSG00000237523.2	214.166711681855	0.0289350498218697	0.257103363507462	0.112542478741356	0.910393290494861	0.978334125950004	No	0.00951279728365393	0.17570775564961	0.25480644309172	0.689573440599236	0.490462474378875	1	No	0
LINC00858	ENSG00000229404.6	97.0381791330127	0.151578793665749	0.338354744417092	0.44798778845819	0.654162009721755	1	No	0	-0.103740979894782	0.338641308010659	-0.30634472948444	0.759342185987045	1	No	0
LINC00861	ENSG00000245164.8	1.10656423224123	1.01709555555417	3.72762775539903	0.27285330571998	0.784965981572326	1	No	0	-2.76071884131592	3.93614221179998	-0.701376803165213	0.48306789451004	1	No	0
LINC00862	ENSG00000203721.7	76.5163807745499	-0.277798490937844	0.431594694517726	-0.643655944956095	0.519798563660912	1	No	0	0.150225676083403	0.424518996262568	0.353872682744418	0.723434300089532	1	No	0
LINC00863	ENSG00000224914.4	308.979548508182	0.0241734168655837	0.214430855200466	0.112732921962115	0.910242299663354	0.978334125950004	No	0.00951279728365393	-0.0625254585030681	0.213695434991142	-0.292591456179959	0.76983444509859	0.912051374610108	No	0.0399806977666783
LINC00865	ENSG00000232229.6	0.643834842256643	-2.53500662214727	4.78276442353759	-0.530029580731941	0.596091421580651	1	No	0	-0.377286119473505	4.67758852939043	-0.0806582530940728	0.93571373779912	1	No	0
LINC00866	ENSG00000227356.2	2.87704481238378	-0.40512371085588	2.19011994445753	-0.184977864742575	0.85324639732985	1	No	0	-2.27375072893415	2.34143537237326	-0.971092670659323	0.331502133280044	1	No	0
LINC00867	ENSG00000232139.6	24.7768945737785	0.164997780475126	0.692697116243723	0.238196141727652	0.811728969469056	1	No	0	0.539551421856428	0.681295734931461	0.791948920553139	0.428390460463607	1	No	0
LINC00868	ENSG00000267535.2	2.30254439600943	-1.58779999199247	2.74611776471858	-0.578198070160034	0.563130401552666	1	No	0	-0.376945147592538	2.63119813980977	-0.143259886775304	0.886084934710479	1	No	0
LINC00869	ENSG00000277147.6	157.454014510444	-0.207696658268248	0.306825597686581	-0.676920895239018	0.49845614578099	0.839229928428175	No	0.0761190368266005	-0.235236757372184	0.305320256932473	-0.770459057435586	0.441027632760859	1	No	0
LINC00870	ENSG00000243083.7	10.0927118022029	-0.188683101065257	1.06878738074928	-0.176539416972699	0.859870184671679	1	No	0	-0.164687747380026	1.06040990250131	-0.155305742611002	0.876580288598093	1	No	0
LINC00871	ENSG00000258700.6	2.00688769717703	1.52973148127637	2.39455602892354	0.638837205226746	0.522928841977332	1	No	0	0.682910934335899	2.43215786933233	0.280783966759267	0.778876101796245	1	No	0
LINC00877	ENSG00000241163.8	40.5456064994251	1.00645692612765	0.528927028080492	1.90282755974892	0.0570630498171652	1	No	0	0.254047335406422	0.536486098860077	0.473539456001227	0.635828358387991	1	No	0
LINC00879	ENSG00000239589.7	0.742079738478994	3.46306841664294	4.8348904498698	0.716266160019447	0.473827017853331	1	No	0	0	4.9975798104491	0	1	1	No	0
LINC00880	ENSG00000243629.2	10.670736635001	-0.302240044274069	1.17296938402398	-0.257670872224479	0.796660927766629	1	No	0	-1.19517404890727	1.19590009000766	-0.999392891507861	0.317604402012062	1	No	0
LINC00881	ENSG00000241135.6	21.6192296011312	0.68006750980093	0.754769957078952	0.901026204637067	0.367574387069051	1	No	0	-0.173687849073084	0.767578542857654	-0.226280229807433	0.82098347396832	1	No	0
LINC00882	ENSG00000242759.8	60.3781880240421	0.0258039436850655	0.543175926902825	0.0475056835309305	0.962110200649189	1	No	0	-0.180714397827637	0.542944562500199	-0.332841343866614	0.739254047945086	1	No	0
LINC00884	ENSG00000233058.2	10.4319304954574	-1.07763478082081	1.03182993649497	-1.0443918544188	0.296304130718328	1	No	0	-0.81311732346242	1.01099739114212	-0.804272425019657	0.421239659321261	1	No	0
LINC00885	ENSG00000224652.2	0	NA	NA	NA	1	1	No	0	NA	NA	NA	1	1	No	0
LINC00886	ENSG00000240875.6	18.0879585409661	0.944062337303263	0.834227405042505	1.13166066182537	0.257777126046652	1	No	0	0.672792707805338	0.835070783300915	0.80567147271742	0.420432302468159	1	No	0
LINC00887	ENSG00000214145.7	4.51643395395571	0.55118420968365	1.80691969715818	0.305040788780222	0.760335086847717	1	No	0	0.721522027730964	1.79200602773028	0.402633705783249	0.687217710053313	1	No	0
LINC00888	ENSG00000240024.5	669.894929789946	0.123710796097184	0.151605389508492	0.81600526536858	0.414497124238927	0.793552042745403	No	0.100424586066036	0.164494620799807	0.150723464196023	1.09136703881669	0.27511140998162	0.598933847134736	No	0.222621143238247
LINC00891	ENSG00000281852.1	0	NA	NA	NA	1	1	No	0	NA	NA	NA	1	1	No	0
LINC00892	ENSG00000233093.6	0	NA	NA	NA	1	1	No	0	NA	NA	NA	1	1	No	0
LINC00893	ENSG00000241769.7	57.9074177745568	-0.0366998542829964	0.473248413313907	-0.0775488163309558	0.938186958347531	1	No	0	-0.0483013049173228	0.470508195804216	-0.102657733378616	0.918234620223579	1	No	0
LINC00894	ENSG00000235703.6	309.93822927182	0.216438190681202	0.199930759405329	1.08256574088436	0.27900122059031	0.696455789916293	No	0.157106446798937	0.262933138294202	0.198484660963927	1.32470255896494	0.185269824100936	0.500303712157981	No	0.300766274722535
LINC00895	ENSG00000281548.1	0.670485432764498	-2.53500824249271	4.71544566585162	-0.537596745277072	0.590855477713689	1	No	0	-0.258549209801264	4.59941720280177	-0.0562134719250446	0.955171749089231	1	No	0
LINC00896	ENSG00000236499.2	54.9121354900061	0.116535512192247	0.508604355882088	0.229128026224108	0.818769411054838	1	No	0	0.0765611568567433	0.506341522655176	0.151204579184556	0.879814338161723	1	No	0
LINC00898	ENSG00000205634.7	0	NA	NA	NA	1	1	No	0	NA	NA	NA	1	1	No	0
LINC00899	ENSG00000231711.2	16.6052644170762	-1.10755964885804	0.905057142967707	-1.22374554740967	0.221048231631031	1	No	0	-0.402216498378471	0.877611468788895	-0.458308161051645	0.646731061727675	1	No	0
LINC00900	ENSG00000246100.4	0	NA	NA	NA	1	1	No	0	NA	NA	NA	1	1	No	0
LINC00901	ENSG00000242385.1	0	NA	NA	NA	1	1	No	0	NA	NA	NA	1	1	No	0
LINC00903	ENSG00000241397.1	0.157492943412521	1.31657412367986	4.99150531138006	0.263762941547557	0.791962591934974	1	No	0	0	4.9975798104491	0	1	1	No	0
LINC00904	ENSG00000271171.3	0	NA	NA	NA	1	1	No	0	NA	NA	NA	1	1	No	0
LINC00905	ENSG00000167459.17	0.92698776482957	2.24789495928109	4.19772473301039	0.535503183809058	0.592301956605148	1	No	0	3.18611355477337	4.12318197088257	0.772731734197844	0.439681161674217	1	No	0
LINC00906	ENSG00000267339.7	1.11311960771849	4.048296199608	4.12079493114613	0.982406615046489	0.325899568712999	1	No	0	0	4.32909319065421	0	1	1	No	0
LINC00907	ENSG00000267586.7	19.1038908165592	-0.00630455660826936	0.804203945065721	-0.0078394997275898	0.99374504827222	1	No	0	-0.380646380955695	0.807631601281566	-0.471311895611411	0.637418022062182	1	No	0
LINC00910	ENSG00000188825.14	262.880024420316	-0.0519942513799398	0.252074996411396	-0.206265008906648	0.836583909652933	0.960283106864309	No	0.0176007111030324	-0.170023084585806	0.251490109676601	-0.67606270801044	0.499000832249884	1	No	0
LINC00911	ENSG00000259107.2	0.550004428381982	-1.00666784242824	4.87804404161645	-0.206367108176961	0.836504161700438	1	No	0	-2.76071073497688	4.89235728556606	-0.564290499208187	0.572556446211334	1	No	0
LINC00917	ENSG00000168367.11	17.1959741000548	0.339000468188795	0.893133502020954	0.379563041159822	0.70426980000905	1	No	0	0.287121854186674	0.88944147201813	0.322811408304583	0.746838072610085	1	No	0
LINC00919	ENSG00000260268.6	0.371039869239497	2.45827740891077	4.88484453410874	0.503245782285535	0.614791480177433	1	No	0	0	4.9975798104491	0	1	1	No	0
LINC00920	ENSG00000246898.1	9.50223484286428	0.325029344987269	1.08507380389334	0.299545840864497	0.764523600731953	1	No	0	0.0156187721327835	1.0876881562802	0.0143596048578834	0.988543086718599	1	No	0
LINC00921	ENSG00000281005.1	30.3956695933555	0.991717293396348	0.613653272058814	1.61608735511036	0.106075427748929	1	No	0	0.488920133493775	0.618064101480441	0.791050851073005	0.428914318140046	1	No	0
LINC00922	ENSG00000261742.6	0.643821132870734	-2.53495752882089	4.78280497026563	-0.530014822803889	0.596101653654827	1	No	0	-0.377237130857444	4.67763000033532	-0.0806470650372948	0.935722635590371	1	No	0
LINC00923	ENSG00000251209.9	11.4809429646731	0.834568798823263	0.960844959185583	0.86857800610272	0.385077988660928	1	No	0	-0.487223316130893	0.996165268719797	-0.489098878900926	0.624771695131715	1	No	0
LINC00924	ENSG00000259134.7	1.34095715614309	-3.53501947086331	3.33080036432105	-1.06131232262666	0.288547987466266	1	No	0	-0.259229976330216	3.08434045300186	-0.0840471343161609	0.933018956547224	1	No	0
LINC00926	ENSG00000247982.6	23.1563240203852	-1.12430094596032	0.738916485016044	-1.52155347560815	0.128121002498354	1	No	0	-0.0947169451245579	0.706571370620056	-0.134051490143789	0.893361858578898	1	No	0
LINC00927	ENSG00000259361.7	1.47646045217871	-0.585073001609814	2.95371966363809	-0.198080071312245	0.842982416695091	1	No	0	0.0399950733229475	2.87894200608847	0.0138922816918037	0.988915919454526	1	No	0
LINC00928	ENSG00000259218.6	0.27935034849441	0	4.99745499514106	0	1	1	No	0	2.06510853834858	4.89693225541524	0.421714745198874	0.673233240453574	1	No	0
LINC00929	ENSG00000259150.6	0.364470784376324	-2.53498207194636	4.89224002455696	-0.518163879781415	0.604343933806878	1	No	0	-2.76066299422864	4.89236221203824	-0.564280172763109	0.572563472845188	1	No	0
LINC00930	ENSG00000258647.6	1.41499474358901	-0.0887152188207911	3.01614628136676	-0.0294134337478452	0.976534858859314	1	No	0	-3.76072068802605	3.26470362900975	-1.15193325807855	0.24934850034024	1	No	0
LINC00933	ENSG00000259728.5	16.1234646713925	0.196732816605055	0.866767259990746	0.226973059189101	0.820444691138403	1	No	0	0.0208391231031309	0.865522981269071	0.0240769148296624	0.980791257281313	1	No	0
LINC00934	ENSG00000281196.1	3.16992129104561	-2.60128089201374	2.1938576606794	-1.18571087752711	0.235736497373688	1	No	0	-1.85151110389425	2.08020670009464	-0.890061119315695	0.37343306865679	1	No	0
LINC00937	ENSG00000226091.7	37.9945943207072	0.219479198983434	0.605120215928919	0.362703464875177	0.716826411140816	1	No	0	0.397983875644822	0.599412553034118	0.663956524818006	0.506718136932784	1	No	0
LINC00939	ENSG00000249267.7	1.09999514737805	-0.993840492064878	3.3714813167379	-0.29477858504833	0.76816302656991	1	No	0	-3.76069465757698	3.53190340778981	-1.06477845608194	0.286976196586182	1	No	0
LINC00940	ENSG00000235049.1	1.11311960771849	4.048296199608	4.12079493114613	0.982406615046489	0.325899568712999	1	No	0	0	4.32909319065421	0	1	1	No	0
LINC00941	ENSG00000235884.4	0	NA	NA	NA	1	1	No	0	NA	NA	NA	1	1	No	0
LINC00941	ENSG00000285517.1	18.8577696833651	0.527912299851119	0.82832801738806	0.637322761960615	0.523914627420132	1	No	0	0.897222336378696	0.816681763206169	1.09861928697457	0.27193416144684	1	No	0
LINC00942	ENSG00000249628.3	7.00437270262034	-1.74575574369883	1.40864539718866	-1.23931526499357	0.215228767740831	1	No	0	-2.47948609307722	1.4457868501552	-1.71497347123544	0.086350090867402	1	No	0
LINC00943	ENSG00000189238.6	2.53238242818074	-0.089585903994151	2.23071388371764	-0.0401601947466477	0.967965412001638	1	No	0	0.624175538418329	2.17412354386574	0.287092948411065	0.774041151369401	1	No	0
LINC00944	ENSG00000256128.6	5.78771020944151	-1.04677015814056	1.48950471372156	-0.702763911048784	0.482202891131473	1	No	0	-0.0461789799941475	1.42849940629674	-0.0323269157765088	0.974211344732609	1	No	0
LINC00945	ENSG00000232539.1	0	NA	NA	NA	1	1	No	0	NA	NA	NA	1	1	No	0
LINC00951	ENSG00000204092.2	0	NA	NA	NA	1	1	No	0	NA	NA	NA	1	1	No	0
LINC00954	ENSG00000228784.9	33.1622296014341	-0.320023665397115	0.586169217176941	-0.545957815625983	0.585094934778879	1	No	0	-0.0667156279700826	0.577157383254656	-0.115593475723841	0.907974733861979	1	No	0
LINC00955	ENSG00000216560.4	0.371039869239497	2.45827740891077	4.88484453410874	0.503245782285535	0.614791480177433	1	No	0	0	4.9975798104491	0	1	1	No	0
LINC00957	ENSG00000235314.1	31.307502791896	1.41988078759924	0.644188829216752	2.20413754973929	0.0275146720912641	1	No	0	1.03732991178781	0.64632360002375	1.60496988157278	0.108500433032408	1	No	0
LINC00958	ENSG00000251381.8	52.7884532076343	0.500785438479237	0.46666527992993	1.07311484272931	0.283219592211449	1	No	0	0.163782901372424	0.468082372508899	0.349901878369304	0.726412337302609	1	No	0
LINC00960	ENSG00000242516.2	133.953647111956	-0.0145317668282407	0.309690614005904	-0.0469234977459268	0.96257420022568	0.99203962022635	No	0.00347098258164187	-0.105628618901286	0.308543516959036	-0.342345935323315	0.732090570264538	1	No	0
LINC00963	ENSG00000204054.14	659.581737244166	0.438995967155288	0.146835735273268	2.98970796406132	0.00279244285254365	0.0735494941350516	No	1.1334203099536	0.245077684354069	0.146723223526016	1.67034010338938	0.0948520929371634	0.3568224260412	No	0.447547858332134
LINC00964	ENSG00000249816.7	5.62915300987963	-1.16675149976051	1.56288918802927	-0.746535012652901	0.455344289327503	1	No	0	-1.9187166921796	1.59671912788022	-1.20166199469712	0.229494511588172	1	No	0
LINC00967	ENSG00000253138.5	0	NA	NA	NA	1	1	No	0	NA	NA	NA	1	1	No	0
LINC00968	ENSG00000246430.7	0	NA	NA	NA	1	1	No	0	NA	NA	NA	1	1	No	0
LINC00970	ENSG00000203601.3	3.65385950170829	-0.0593101825306009	1.76149801512456	-0.0336703090331936	0.973140055501269	1	No	0	0.453353638978341	1.72238484439779	0.26321274275776	0.792386609704263	1	No	0
LINC00971	ENSG00000242641.6	4.62405362280054	-0.148597664958423	1.55284412560994	-0.0956938706903731	0.923763709040616	1	No	0	-0.639062626382415	1.56672741781612	-0.407896497575315	0.683349664221734	1	No	0
LINC00972	ENSG00000225128.1	0	NA	NA	NA	1	1	No	0	NA	NA	NA	1	1	No	0
LINC00973	ENSG00000240476.1	13.0415430980122	0.353495413781995	0.972237866818128	0.363589432017177	0.716164619468786	1	No	0	0.382065987382132	0.965806785342353	0.395592569011306	0.692405619919975	1	No	0
LINC00974	ENSG00000226629.1	0.735524363001731	0.0139303318430703	4.42638038999532	0.00314711584086994	0.997488969004529	1	No	0	-2.76071372581536	4.55034130059262	-0.606704759806876	0.544046862817244	1	No	0
LINC00987	ENSG00000237248.5	3.39845179919798	2.38499483142669	2.23682694758304	1.06624020870446	0.286315070209417	1	No	0	1.65398967045534	2.25422296624017	0.733729402648238	0.463113674801823	1	No	0
LINC00989	ENSG00000250334.6	0.371039869239497	2.45827740891077	4.88484453410874	0.503245782285535	0.614791480177433	1	No	0	0	4.9975798104491	0	1	1	No	0
LINC00992	ENSG00000248663.6	2.38905154301025	0.00960706686150232	2.68168200729479	0.00358247802512338	0.997141602208524	1	No	0	0.326240626482758	2.65305902357904	0.122967722762026	0.902132657450254	1	No	0
LINC00993	ENSG00000235687.9	0	NA	NA	NA	1	1	No	0	NA	NA	NA	1	1	No	0
LINC00994	ENSG00000189196.4	1.41255146185758	1.01393393231396	3.20572115227736	0.316288873595152	0.75178325559757	1	No	0	-0.264580580707941	3.28567583590414	-0.0805254668816513	0.935819342357012	1	No	0
LINC00996	ENSG00000242258.1	0.735524363001731	0.0139303318430703	4.42638038999532	0.00314711584086994	0.997488969004529	1	No	0	-2.76071372581536	4.55034130059262	-0.606704759806876	0.544046862817244	1	No	0
LINC00997	ENSG00000281332.1	21.8921439083932	-0.144726550716942	0.715738440677282	-0.20220592117421	0.839755744316876	1	No	0	-0.508243821867832	0.718971742421991	-0.706903751398793	0.479626292556034	1	No	0
LINC01001	ENSG00000230724.9	20.7187401901907	-0.305611741275876	0.742307301096456	-0.411705153410803	0.680555547281639	1	No	0	-0.601119942766898	0.744008836140564	-0.807947316708117	0.419120910897804	1	No	0
LINC01002	ENSG00000282508.2	87.7787990005389	-0.540786123457858	0.372833732768713	-1.45047530823434	0.146926019895896	1	No	0	-0.621564161020747	0.371036441308207	-1.6752105502878	0.0938929282817412	1	No	0
LINC01003	ENSG00000261455.1	297.844667195888	0.248624980007246	0.210774186870484	1.17957983232558	0.238167368047944	0.655317942147005	No	0.183547941201858	0.130645446164596	0.210197740333064	0.621535921164445	0.534247067426644	0.794070442590613	No	0.100140969271395
LINC01004	ENSG00000228393.4	143.603927814146	-0.321560057043191	0.293832682017686	-1.09436450307402	0.273795145736186	0.691565789109532	No	0.160166498868963	-0.214607380222181	0.290909239047694	-0.737712493851036	0.460689178264809	1	No	0
LINC01005	ENSG00000228564.2	0	NA	NA	NA	1	1	No	0	NA	NA	NA	1	1	No	0
LINC01006	ENSG00000182648.13	138.060056859513	0.253035642766328	0.309678255605018	0.817092056631399	0.413875822030729	0.7932254620576	No	0.100603353652774	0.284480279762874	0.307707593159319	0.924514981388779	0.35521825509677	1	No	0
LINC01007	ENSG00000233123.1	1.01487471149614	0.00822459225778261	3.64274361045564	0.00225780157411459	0.998198536513201	1	No	0	-0.373219326177342	3.65774352748888	-0.102035400615845	0.918728576082884	1	No	0
LINC01010	ENSG00000236700.6	3.97401405289169	-0.0895098150750297	1.60890086299643	-0.0556341395133108	0.955633267212605	1	No	0	-0.343529787140884	1.61039687485636	-0.213319953922244	0.831077410747996	1	No	0
LINC01011	ENSG00000244041.7	52.7394667798371	0.510578962989769	0.49841578112652	1.02440368528412	0.3056446420224	1	No	0	0.622456279173391	0.494440169186224	1.25891122519002	0.208062398856139	1	No	0
LINC01012	ENSG00000281706.3	460.179783379953	0.243789143553246	0.161987491235973	1.50498746349562	0.132327299859198	0.519929865066959	No	0.284055235728055	0.435455700494956	0.160175836177522	2.71861044016866	0.00655567664905404	0.0774898790533953	No	1.11075501695557
LINC01013	ENSG00000228495.2	1.77704966500573	0.0120302903920654	2.90570852784852	0.00414022613650553	0.996696586925013	1	No	0	-1.26635559355208	2.99377364202324	-0.4229964402707	0.672297858246427	1	No	0
LINC01014	ENSG00000223941.5	0	NA	NA	NA	1	1	No	0	NA	NA	NA	1	1	No	0
LINC01015	ENSG00000224582.7	0.742079738478994	3.46306841664294	4.8348904498698	0.716266160019447	0.473827017853331	1	No	0	0	4.9975798104491	0	1	1	No	0
LINC01016	ENSG00000249346.7	1.22704523662374	0.596784929918119	3.3818826587292	0.176465297628739	0.85992840931305	1	No	0	-0.26356866966319	3.43410737955444	-0.0767502703125686	0.938822212520986	1	No	0
LINC01017	ENSG00000250716.1	0	NA	NA	NA	1	1	No	0	NA	NA	NA	1	1	No	0
LINC01018	ENSG00000250056.8	11.9850881093942	0.629939607656961	1.06714211432077	0.590305264128679	0.554986010808447	1	No	0	0.873687150723788	1.05607351826477	0.827297660260756	0.408068369606374	1	No	0
LINC01019	ENSG00000248118.2	0.728941568752648	-3.53495880196309	4.83877091977151	-0.73054890602881	0.465054730375749	1	No	0	-3.76065221170083	4.83889177184594	-0.777172209881068	0.437057175646513	1	No	0
LINC01020	ENSG00000215231.8	0.371039869239497	2.45827740891077	4.88484453410874	0.503245782285535	0.614791480177433	1	No	0	0	4.9975798104491	0	1	1	No	0
LINC01022	ENSG00000232715.1	0.27935034849441	0	4.99745499514106	0	1	1	No	0	2.06510853834858	4.89693225541524	0.421714745198874	0.673233240453574	1	No	0
LINC01023	ENSG00000272523.1	22.7641703714868	1.06400635896922	0.706335577301927	1.50637514682969	0.13197089703414	1	No	0	-0.0958079801692298	0.725467976859398	-0.132063692988889	0.894933913125976	1	No	0
LINC01028	ENSG00000267603.1	0	NA	NA	NA	1	1	No	0	NA	NA	NA	1	1	No	0
LINC01029	ENSG00000265843.3	1.69076501574293	-3.11999143556512	2.89765309952027	-1.07673048788402	0.281600687737945	1	No	0	1.06792947159279	2.56533005100157	0.416293206083108	0.677195463395326	1	No	0
LINC01030	ENSG00000253799.1	0.620986825827306	2.24373628391297	4.86193898877266	0.461490012337521	0.644447085410939	1	No	0	2.18450959535262	4.84925869131053	0.450483204632303	0.652362061870203	1	No	0
LINC01031	ENSG00000232077.2	13.0246985962813	-0.325182308753787	0.953291474931491	-0.341115301358544	0.73301678251261	1	No	0	0.539842631110307	0.921759946327538	0.585665099965712	0.558100591453499	1	No	0
LINC01033	ENSG00000249069.8	348.028571151817	0.24044026395932	0.186092500078555	1.29204704035801	0.196340854578962	0.612001225673086	No	0.213247708079072	0.312728545098167	0.184589237869748	1.69418623050407	0.090229900519311	0.34740661493344	No	0.459161916453859
LINC01034	ENSG00000224933.2	2.82510292371517	1.01619924370533	2.50482680120041	0.405696411112468	0.684965679577365	1	No	0	-0.262413332547908	2.55602706724084	-0.102664535877226	0.918229221141356	1	No	0
LINC01035	ENSG00000226486.2	0	NA	NA	NA	1	1	No	0	NA	NA	NA	1	1	No	0
LINC01036	ENSG00000230426.4	39.7787435349368	0.342431501853078	0.53748209138677	0.637103091136604	0.524057695222544	1	No	0	0.451833827540308	0.532474719685235	0.848554515052666	0.3961292258092	1	No	0
LINC01038	ENSG00000229011.1	0	NA	NA	NA	1	1	No	0	NA	NA	NA	1	1	No	0
LINC01039	ENSG00000234168.2	2.08785491115538	-1.19501654206075	2.85903874978306	-0.417978434937767	0.67596288432832	1	No	0	-4.76066892074391	3.11375772576011	-1.52891436650929	0.126285674233396	1	No	0
LINC01040	ENSG00000226037.1	0	NA	NA	NA	1	1	No	0	NA	NA	NA	1	1	No	0
LINC01043	ENSG00000260343.1	0.371039869239497	2.45827740891077	4.88484453410874	0.503245782285535	0.614791480177433	1	No	0	0	4.9975798104491	0	1	1	No	0
LINC01044	ENSG00000223626.1	0.670485432764498	-2.53500824249271	4.71544566585162	-0.537596745277072	0.590855477713689	1	No	0	-0.258549209801264	4.59941720280177	-0.0562134719250446	0.955171749089231	1	No	0
LINC01046	ENSG00000233405.2	2.60366721422791	0.857718849906664	2.30058966712148	0.372825655163379	0.70927820723322	1	No	0	-0.371116136499489	2.35858344837802	-0.157347045216782	0.874971345273193	1	No	0
LINC01047	ENSG00000232225.6	0	NA	NA	NA	1	1	No	0	NA	NA	NA	1	1	No	0
LINC01048	ENSG00000230390.1	0.185519934619749	1.43596978159616	4.98356700673743	0.288140960010134	0.773238839993447	1	No	0	0	4.9975798104491	0	1	1	No	0
LINC01049	ENSG00000234384.1	0.371039869239497	2.45827740891077	4.88484453410874	0.503245782285535	0.614791480177433	1	No	0	0	4.9975798104491	0	1	1	No	0
LINC01050	ENSG00000271216.2	0	NA	NA	NA	1	1	No	0	NA	NA	NA	1	1	No	0
LINC01052	ENSG00000234767.2	0.742079738478994	3.46306841664294	4.8348904498698	0.716266160019447	0.473827017853331	1	No	0	0	4.9975798104491	0	1	1	No	0
LINC01053	ENSG00000238169.2	0.364484493762234	-2.53503140279492	4.89223638793533	-0.518174348452688	0.604336630361979	1	No	0	-2.76071232569324	4.89235857532578	-0.564290675588799	0.572556326193428	1	No	0
LINC01054	ENSG00000229723.1	3.39320394773965	-2.7435161075732	1.98643518642918	-1.38112540812618	0.167240404533406	1	No	0	-1.29979489371433	1.78852551808588	-0.726741039236277	0.467384608015922	1	No	0
LINC01055	ENSG00000235366.2	0	NA	NA	NA	1	1	No	0	NA	NA	NA	1	1	No	0
LINC01056	ENSG00000237119.1	2.14036994538708	-4.34239035357902	2.60026798983688	-1.6699780063252	0.0949237151550752	1	No	0	-0.558326731675307	2.243136008789	-0.248904537882538	0.803434625027283	1	No	0
LINC01058	ENSG00000225039.1	5.62966841664387	-0.616952429873901	1.40344266449581	-0.439599312092697	0.660227339033375	1	No	0	0.524749971771581	1.33640386986257	0.392658225260561	0.694571928846939	1	No	0
LINC01060	ENSG00000249378.6	0.801327785669164	-1.12418797385595	4.06952861458291	-0.276245255980628	0.782359699781544	1	No	0	-0.37471891223787	3.95277050340353	-0.0947990559824354	0.924474436713452	1	No	0
LINC01063	ENSG00000232065.1	4.58847292201355	-0.460712759862341	1.73584880925874	-0.265410649478786	0.790693133163355	1	No	0	-0.328294289530358	1.71863688495644	-0.191020158128795	0.848509800045873	1	No	0
LINC01065	ENSG00000237092.2	0.27935034849441	0	4.99745499514106	0	1	1	No	0	2.06510853834858	4.89693225541524	0.421714745198874	0.673233240453574	1	No	0
LINC01066	ENSG00000230403.1	0	NA	NA	NA	1	1	No	0	NA	NA	NA	1	1	No	0
LINC01067	ENSG00000236053.1	0.728941568752648	-3.53495880196309	4.83877091977151	-0.73054890602881	0.465054730375749	1	No	0	-3.76065221170083	4.83889177184594	-0.777172209881068	0.437057175646513	1	No	0
LINC01068	ENSG00000227676.4	10.305436869964	2.34177500207014	1.22903831724266	1.90537184172086	0.0567317528096494	1	No	0	1.74882402742732	1.23654498489268	1.41428257669017	0.157278950588901	1	No	0
LINC01069	ENSG00000236133.2	0.371039869239497	2.45827740891077	4.88484453410874	0.503245782285535	0.614791480177433	1	No	0	0	4.9975798104491	0	1	1	No	0
LINC01070	ENSG00000260102.2	0	NA	NA	NA	1	1	No	0	NA	NA	NA	1	1	No	0
LINC01072	ENSG00000236076.1	0	NA	NA	NA	1	1	No	0	NA	NA	NA	1	1	No	0
LINC01074	ENSG00000227611.1	0	NA	NA	NA	1	1	No	0	NA	NA	NA	1	1	No	0
LINC01075	ENSG00000230142.2	0	NA	NA	NA	1	1	No	0	NA	NA	NA	1	1	No	0
LINC01076	ENSG00000225105.2	0.767586679684836	-1.53501455093216	4.18398057229263	-0.36687898626906	0.713709286667404	1	No	0	1.68325025270048	3.99316137280471	0.421533240345406	0.673365743766033	1	No	0
LINC01077	ENSG00000233456.1	0.314985886825042	2.24351794338217	4.90071518486077	0.457793986949662	0.647100456225725	1	No	0	0	4.9975798104491	0	1	1	No	0
LINC01078	ENSG00000223880.1	0	NA	NA	NA	1	1	No	0	NA	NA	NA	1	1	No	0
LINC01079	ENSG00000229609.1	2.45932002081726	-0.0895876527750035	2.21819668413812	-0.0403876055787238	0.967784111503322	1	No	0	0.514719795296997	2.16621426642558	0.237612595981248	0.812181580107576	1	No	0
LINC01080	ENSG00000281721.1	1.04808067748126	3.46020090357787	3.94985973927862	0.876031335788603	0.381012998816417	1	No	0	2.18160687036953	4.01489847590856	0.54337784216968	0.586869678519452	1	No	0
LINC01081	ENSG00000268754.4	1.10000885676396	-0.990325346570807	3.73192835770406	-0.265365583593376	0.790727846319694	1	No	0	-3.76071487013034	3.87776542225395	-0.969814947688204	0.332138740712141	1	No	0
LINC01082	ENSG00000269186.3	0	NA	NA	NA	1	1	No	0	NA	NA	NA	1	1	No	0
LINC01085	ENSG00000248698.6	0	NA	NA	NA	1	1	No	0	NA	NA	NA	1	1	No	0
LINC01087	ENSG00000224559.2	0	NA	NA	NA	1	1	No	0	NA	NA	NA	1	1	No	0
LINC01088	ENSG00000249307.7	31.5943117077035	0.117632514323691	0.634235106974176	0.185471464808839	0.852859259741163	1	No	0	0.0237065486441003	0.63198072319211	0.0375115059275218	0.970077166200934	1	No	0
LINC01089	ENSG00000212694.8	364.132642799916	-0.144381791759122	0.186354851661616	-0.774768086109668	0.438476710453466	0.808008350028201	No	0.092584151165471	0.024103464940819	0.184307042533849	0.130778860153389	0.895950246505282	0.963310444678999	No	0.0162337308569229
LINC01090	ENSG00000231689.2	0.670471723378588	-2.53495930530354	4.7154837665546	-0.537582023563137	0.590865643532711	1	No	0	-0.258500177329654	4.59945626122363	-0.0562023340691326	0.955180621785547	1	No	0
LINC01091	ENSG00000249464.6	6.39164335761313	1.74771084595031	1.45409552421176	1.20192299395029	0.22939336472062	1	No	0	1.40299992263285	1.45746721038852	0.962628807449362	0.33573383547397	1	No	0
LINC01093	ENSG00000249173.6	0	NA	NA	NA	1	1	No	0	NA	NA	NA	1	1	No	0
LINC01094	ENSG00000251442.6	1.9954679103019	2.16629754763805	2.64984000299562	0.817520131475514	0.413631249462157	1	No	0	-2.76072347556396	2.98077057880072	-0.926177779396461	0.354353598285568	1	No	0
LINC01095	ENSG00000248809.6	0	NA	NA	NA	1	1	No	0	NA	NA	NA	1	1	No	0
LINC01096	ENSG00000246095.2	8.53383590065066	-1.76467205863431	1.38055933802258	-1.27822977979484	0.201168418807853	1	No	0	-0.59154903852646	1.31682384962233	-0.449224122646411	0.653269987606556	1	No	0
LINC01097	ENSG00000281202.2	4.31100329647953	-0.143656994348801	1.59752538609442	-0.0899247020418301	0.928347051282425	1	No	0	-0.460911635337453	1.60233310500593	-0.287650323080447	0.773614419840846	1	No	0
LINC01098	ENSG00000231171.4	0	NA	NA	NA	1	1	No	0	NA	NA	NA	1	1	No	0
LINC01099	ENSG00000251504.1	2.9968864897253	-2.16985875372667	2.33570421180051	-0.928995522105945	0.352891406971363	1	No	0	-0.259446874188215	2.1462540025377	-0.120883583155325	0.903783245549284	1	No	0
LINC01100	ENSG00000242107.2	0	NA	NA	NA	1	1	No	0	NA	NA	NA	1	1	No	0
LINC01101	ENSG00000280409.1	0	NA	NA	NA	1	1	No	0	NA	NA	NA	1	1	No	0
LINC01102	ENSG00000235597.2	2.0706419276645	-0.190899262088643	2.57205416753723	-0.074220545001753	0.940834898389132	1	No	0	-0.0295918562583483	2.54628726108064	-0.0116215702409749	0.990727537257429	1	No	0
LINC01103	ENSG00000234781.2	0.983041747244025	2.45378877830784	4.1069267244857	0.597475665606165	0.550189849043876	1	No	0	3.18593941224251	4.04913090030101	0.786820552530339	0.431386920450607	1	No	0
LINC01104	ENSG00000232084.5	0	NA	NA	NA	1	1	No	0	NA	NA	NA	1	1	No	0
LINC01106	ENSG00000175772.11	69.8986921681631	0.0879634114592704	0.418295597327129	0.210290072430474	0.833441283113856	1	No	0	-0.206329117139214	0.419086032023898	-0.492331171580178	0.622485247427937	1	No	0
LINC01107	ENSG00000225493.1	0.27935034849441	0	4.99745499514106	0	1	1	No	0	2.06510853834858	4.89693225541524	0.421714745198874	0.673233240453574	1	No	0
LINC01108	ENSG00000226673.2	1.41496732481719	-0.0886671485308923	3.01616730518437	-0.029397291184241	0.976547733194322	1	No	0	-3.76067263035117	3.26472305277456	-1.15191168425607	0.249357366365759	1	No	0
LINC01109	ENSG00000271167.1	0.306000939002264	0	4.99745499513702	0	1	1	No	0	2.18460944413992	4.88811578481548	0.446922605828246	0.654930941368592	1	No	0
LINC01111	ENSG00000254300.1	0	NA	NA	NA	1	1	No	0	NA	NA	NA	1	1	No	0
LINC01114	ENSG00000234177.5	1.26480795869804	-0.184032624292805	3.12103727831492	-0.0589652118452639	0.95297981680447	1	No	0	0.683130075327665	3.02496909869004	0.225830431002913	0.821333307883874	1	No	0
LINC01115	ENSG00000237667.7	2.54550688852117	4.40692225786023	2.72305303088975	1.61837548070824	0.105581702831198	1	No	0	4.06524444390531	2.72682841664828	1.49083250676336	0.136005474952102	1	No	0
LINC01115	ENSG00000272342.1	0.900337174321716	2.25090754940275	3.86146692350006	0.582915144424574	0.55995042509415	1	No	0	3.12589988682708	3.78342030737435	0.82621005145379	0.408684947383005	1	No	0
LINC01116	ENSG00000163364.10	53.1378299486839	-0.488527398647102	0.479506706209427	-1.01881244270593	0.308292017423174	1	No	0	0.197345264729984	0.466166724264573	0.423336232420529	0.672049962600281	1	No	0
LINC01117	ENSG00000224577.3	8.14494698682688	-0.411440516484119	1.1264525643828	-0.365253300044245	0.714922334861194	1	No	0	-1.05424825731401	1.14553924155046	-0.920307414250699	0.357412135681176	1	No	0
LINC01118	ENSG00000222005.9	4.0986501435364	2.49644218424283	2.09193138635302	1.19336714412752	0.232725616732521	1	No	0	2.20794452668104	2.09370394935524	1.05456386389345	0.29162483797592	1	No	0
LINC01119	ENSG00000239332.6	14.4176401892765	0.337446367816495	0.901229794627311	0.374428774801038	0.708085338135528	1	No	0	0.243643385438222	0.897911686302977	0.271344486495536	0.786126094125781	1	No	0
LINC01120	ENSG00000223631.2	3.7548709087153	1.33618026319919	2.08106399423342	0.642065917675628	0.520830384112241	1	No	0	0.683073276843688	2.09695189518174	0.325745801996324	0.74461668761561	1	No	0
LINC01121	ENSG00000205054.8	8.02563015241301	-0.267779910363418	1.2549574448047	-0.213377681826567	0.831032386983277	1	No	0	-2.49622179515838	1.37699328917359	-1.81280607159422	0.0698617371867779	1	No	0
LINC01122	ENSG00000233723.9	18.0252125151113	-0.530101882803948	0.880093978672348	-0.60232417861059	0.546958369411066	1	No	0	-0.145245129535948	0.865362474445447	-0.167843110632947	0.866706706180325	1	No	0
LINC01123	ENSG00000204588.5	169.694197471709	-0.274741309235128	0.271856631164497	-1.01061102706333	0.312202635966366	0.721812049066114	No	0.141575872623907	-0.0167819753399738	0.26807252046307	-0.0626023708472038	0.95008314145977	1	No	0
LINC01124	ENSG00000222033.1	2.09859092730803	1.9641894685872	2.51855949031736	0.779886072232384	0.435457937181049	1	No	0	-0.271177256967183	2.66462400889547	-0.101769426403836	0.918939693815055	1	No	0
LINC01126	ENSG00000279873.2	101.895164956293	-0.652104842270283	0.375342473355903	-1.73735958107771	0.0823237209122583	1	No	0	0.160867978414746	0.364832086794294	0.440937034426606	0.659258581602743	1	No	0
LINC01127	ENSG00000281162.2	1.50311104268657	-0.589954717612312	2.7070779757265	-0.217930448587831	0.827483302729587	1	No	0	0.0980372788403193	2.62061769387157	0.0374099889005496	0.970158108256149	1	No	0
LINC01128	ENSG00000228794.10	1170.72755339763	-0.1809131286076	0.121053090993776	-1.49449408620967	0.135046526471868	0.524581918202552	No	0.280186683170356	-0.0982213391082172	0.120272214290995	-0.816658608035383	0.414123551970597	0.717611155007873	No	0.144110818959629
LINC01132	ENSG00000227630.4	15.8791223792151	-0.0958026977525525	0.833364441083654	-0.114958945966037	0.908477662614045	1	No	0	-0.0479683853544866	0.826068379390684	-0.0580682986435924	0.953694225785467	1	No	0
LINC01133	ENSG00000224259.7	0.956391156736171	2.45087439372879	3.7779088421071	0.648738361924538	0.516507504094568	1	No	0	3.1258905120175	3.71758537924304	0.840838929879259	0.400438174676168	1	No	0
LINC01134	ENSG00000236423.6	111.847989794466	-0.321756530223739	0.334040069176781	-0.963227348792875	0.335433443258517	1	No	0	-0.440146799943293	0.332934281562731	-1.32202306676659	0.18616046995849	1	No	0
LINC01135	ENSG00000234807.7	33.5537383026476	-0.154654024508922	0.69833439566083	-0.221461273381177	0.824733287324611	1	No	0	-0.849627121695048	0.706234020257336	-1.20303907391131	0.228961200290088	1	No	0
LINC01136	ENSG00000233791.5	20.7598757784985	0.096438979967419	0.846246285678284	0.113960890109102	0.909268796577935	1	No	0	0.791020830300332	0.829049848236634	0.954129395214065	0.340018148263671	1	No	0
LINC01137	ENSG00000233621.2	24.7285976430071	0.814121019498457	0.735750034847297	1.106518492612	0.268502164363231	1	No	0	0.308820640256349	0.740447108934433	0.417073193385505	0.676624871735308	1	No	0
LINC01138	ENSG00000274020.4	173.619002239401	0.274093575712229	0.265302832704101	1.03313474989516	0.301540843177786	0.714262891636308	No	0.146141912350911	0.270324743499615	0.2637262907481	1.02502007946496	0.305353713360197	1	No	0
LINC01139	ENSG00000215808.4	1.50335410450347	0	3.56346482637844	0	1	1	No	0	4.48508441652246	3.28939585631051	1.36349792254954	0.172725638745716	1	No	0
LINC01140	ENSG00000267272.5	21.8075544530201	0.325702430778125	0.713279115419127	0.456626899256318	0.647939241448308	1	No	0	0.344278601727828	0.708211879651057	0.48612373164011	0.626879441934483	1	No	0
LINC01141	ENSG00000236963.7	1.67805245113134	4.35437019846814	2.99212311166523	1.45527775294138	0.145592383010598	1	No	0	2.17497894829313	3.1142094484992	0.698404838936345	0.484924051042926	1	No	0
LINC01142	ENSG00000224286.6	1.10000885676396	-0.990325346570807	3.73192835770406	-0.265365583593376	0.790727846319694	1	No	0	-3.76071487013034	3.87776542225395	-0.969814947688204	0.332138740712141	1	No	0
LINC01143	ENSG00000237751.2	4.06810572721047	-0.109315972558047	1.72315456456844	-0.0634394469340159	0.949416576385044	1	No	0	-1.68631111810603	1.81541831878262	-0.928882947064694	0.352949751444152	1	No	0
LINC01144	ENSG00000281912.1	64.9942556077377	0.276862072568802	0.468813460633812	0.590559136664929	0.554815851370254	1	No	0	0.0493922335882697	0.46880722629507	0.105357236019186	0.916092347860849	1	No	0
LINC01145	ENSG00000272419.6	67.7359684863208	0.151394046017888	0.431373569202472	0.350958094854506	0.725619786611695	1	No	0	-0.134189212659221	0.432049934282758	-0.31058727709793	0.756114400571573	1	No	0
LINC01146	ENSG00000258867.6	1.47760410148073	1.60326604735537	3.3244103350406	0.48227080467664	0.629613584237385	1	No	0	-2.76072104333957	3.57925277691792	-0.771312118871028	0.440521950814205	1	No	0
LINC01147	ENSG00000258826.6	0	NA	NA	NA	1	1	No	0	NA	NA	NA	1	1	No	0
LINC01148	ENSG00000258804.1	0	NA	NA	NA	1	1	No	0	NA	NA	NA	1	1	No	0
LINC01149	ENSG00000230174.1	0.585351287496674	0	4.99290180697258	0	1	1	No	0	3.12599075296102	4.8341876596421	0.646642408828716	0.517863404191135	1	No	0
LINC01150	ENSG00000229671.3	0.670471723378588	-2.53495930530354	4.7154837665546	-0.537582023563137	0.590865643532711	1	No	0	-0.258500177329654	4.59945626122363	-0.0562023340691326	0.955180621785547	1	No	0
LINC01151	ENSG00000253819.2	5.88191824558025	1.4847215303897	1.38376200786127	1.0729601780905	0.283288983619079	1	No	0	0.665151100962519	1.4049387478742	0.473437793618371	0.63590087170728	1	No	0
LINC01152	ENSG00000256124.6	9.48080236300352	2.14260338861398	1.10936085152729	1.93138543303036	0.0534354052358311	1	No	0	0.129320859447262	1.16882892527321	0.110641392124201	0.911900722802785	1	No	0
LINC01153	ENSG00000227143.1	2.02456704924802	1.010946344033	2.89026106892992	0.349776826356828	0.726506191699405	1	No	0	1.32679047068591	2.86377962238514	0.463300478959645	0.64314900252524	1	No	0
LINC01154	ENSG00000257477.1	0.735524363001731	0.0139303318430703	4.42638038999532	0.00314711584086994	0.997488969004529	1	No	0	-2.76071372581536	4.55034130059262	-0.606704759806876	0.544046862817244	1	No	0
LINC01159	ENSG00000229743.4	22.3346824126862	0.764890204794988	0.744917073592228	1.02681255660639	0.304508735582325	1	No	0	1.14017234252556	0.734282652373261	1.55277036552672	0.120478004856965	1	No	0
LINC01160	ENSG00000231346.5	5.17576799135467	1.06586310487427	1.63621679411809	0.651419242673625	0.514775892334345	1	No	0	0.701882807659949	1.64091466701054	0.427738761661907	0.668841326010054	1	No	0
LINC01162	ENSG00000232790.3	0.364484493762234	-2.53503140279492	4.89223638793533	-0.518174348452688	0.604336630361979	1	No	0	-2.76071232569324	4.89235857532578	-0.564290675588799	0.572556326193428	1	No	0
LINC01163	ENSG00000280953.2	0.612001878004528	0	4.99745499511359	0	1	1	No	0	3.18735917861514	4.83665128362443	0.65900123695224	0.509894974350162	1	No	0
LINC01164	ENSG00000189275.4	12.200021822387	-1.17767504647153	0.990044168842587	-1.18951768368909	0.234236016535814	1	No	0	-0.348807660962968	0.950625831737795	-0.366924240134868	0.713675529648976	1	No	0
LINC01165	ENSG00000229081.1	2.75795238347881	2.53228956806017	2.24676543507655	1.12708230620162	0.259707683530701	1	No	0	-0.360373169698534	2.43942284176999	-0.147728865831664	0.882556749939288	1	No	0
LINC01166	ENSG00000232903.2	25.8761816116937	-1.41249538943565	0.689510793446635	-2.0485471770138	0.0405064144227975	1	No	0	-1.57884692040603	0.687626922090495	-2.29608072296833	0.0216712662870686	1	No	0
LINC01167	ENSG00000224758.1	63.6894464486329	-0.919240785523982	0.435193146406956	-2.11225933384619	0.0346642118197791	1	No	0	-1.05533977598986	0.433691182704105	-2.4333899744277	0.0149581807275803	1	No	0
LINC01168	ENSG00000240707.3	7.22544864939928	0.083953610168243	1.32163021457071	0.0635227685041333	0.949350229210073	1	No	0	-2.86845229239211	1.52366260559012	-1.88260332823561	0.0597541450090977	1	No	0
LINC01169	ENSG00000259471.1	2.21846002342137	0.807041959914204	2.81563402521751	0.286628856124815	0.774396517096279	1	No	0	1.74286671057858	2.76013540511714	0.631442467404822	0.527751255937603	1	No	0
LINC01170	ENSG00000253807.6	3.82439328249833	0.325157663380743	1.89829553919007	0.171289273281164	0.86399631449942	1	No	0	0.965603907016885	1.8607390903308	0.518935681006854	0.603805594669356	1	No	0
LINC01173	ENSG00000280744.1	1.28764226574147	-3.53497981560077	3.68343821546388	-0.959695699729711	0.337208388185366	1	No	0	-0.377821833011822	3.46837745639417	-0.108933308949775	0.913255387119961	1	No	0
LINC01176	ENSG00000281404.2	56.7239514814488	0.112314125690246	0.455722042562446	0.246453134148883	0.805331479213268	1	No	0	0.418723664408504	0.448922114420976	0.932731204272655	0.350958769350459	1	No	0
LINC01177	ENSG00000261397.1	0.364484493762234	-2.53503140279492	4.89223638793533	-0.518174348452688	0.604336630361979	1	No	0	-2.76071232569324	4.89235857532578	-0.564290675588799	0.572556326193428	1	No	0
LINC01179	ENSG00000249500.1	0.364470784376324	-2.53498207194636	4.89224002455696	-0.518163879781415	0.604343933806878	1	No	0	-2.76066299422864	4.89236221203824	-0.564280172763109	0.572563472845188	1	No	0
LINC01180	ENSG00000266979.1	1.3727901203952	-4.11999479876922	3.22689671230736	-1.27676686491253	0.201684567011696	1	No	0	-1.95480205085425	3.06776133759848	-0.637207994929786	0.523989370701023	1	No	0
LINC01181	ENSG00000250929.2	0.735510653615821	0.0139790147740797	4.42641443736594	0.00315808991044189	0.997480213007361	1	No	0	-2.76066520404725	4.55037443377551	-0.606689678887961	0.544056872953309	1	No	0
LINC01182	ENSG00000250634.6	4.91376499006622	-2.18039690874164	1.69515291832684	-1.28625381531582	0.198354495121092	1	No	0	-1.88548034185059	1.65051464857693	-1.14235904751057	0.253304806454782	1	No	0
LINC01184	ENSG00000245937.8	965.035044582205	-0.0517935835377174	0.120519364891209	-0.42975320675205	0.667375174836598	0.91306132229829	No	0.0395000537456258	0.0651406246925274	0.119498242106508	0.545117848967753	0.585672467477591	0.82065241571987	No	0.0858407477506367
LINC01185	ENSG00000228414.7	8.90411687391769	0.0286325035895593	1.16042343364325	0.0246741859561256	0.980314845433208	1	No	0	0.554088556776627	1.13617624103525	0.487678351970956	0.625777687759809	1	No	0
LINC01186	ENSG00000236751.2	0.371039869239497	2.45827740891077	4.88484453410874	0.503245782285535	0.614791480177433	1	No	0	0	4.9975798104491	0	1	1	No	0
LINC01187	ENSG00000249601.2	0	NA	NA	NA	1	1	No	0	NA	NA	NA	1	1	No	0
LINC01189	ENSG00000232827.3	1.89967156251781	-3.53505296443774	2.95265503683739	-1.19724550288955	0.231210878898357	1	No	0	0.683213332913969	2.626249507572	0.260147914714169	0.794749679300191	1	No	0
LINC01191	ENSG00000234199.3	2.73829996643293	-0.538168144776094	2.22099050762674	-0.242309970676623	0.808539988469223	1	No	0	-2.36211196411234	2.37717566796044	-0.993663192816953	0.320386867813001	1	No	0
LINC01192	ENSG00000241369.6	0.371039869239497	2.45827740891077	4.88484453410874	0.503245782285535	0.614791480177433	1	No	0	0	4.9975798104491	0	1	1	No	0
LINC01193	ENSG00000258710.8	0	NA	NA	NA	1	1	No	0	NA	NA	NA	1	1	No	0
LINC01194	ENSG00000248131.6	0.704212829362917	-1.709519333312	4.15776509444253	-0.411163039392731	0.680952988074453	1	No	0	-3.345661286237	4.16512322661804	-0.803256255386609	0.421826636329431	1	No	0
LINC01195	ENSG00000261075.1	0	NA	NA	NA	1	1	No	0	NA	NA	NA	1	1	No	0
LINC01197	ENSG00000248441.7	43.3249848589958	0.0874604875068405	0.517894101570169	0.168877164736333	0.865893261099904	1	No	0	0.358910055164129	0.510521704255443	0.703026046047487	0.482039517858041	1	No	0
LINC01198	ENSG00000231817.9	12.7388894271929	0.0718449304007277	0.956325570146285	0.0751260163311726	0.940114448272925	1	No	0	-1.1493425375895	0.990150628223943	-1.1607754465107	0.245733230643039	1	No	0
LINC01201	ENSG00000228659.1	0	NA	NA	NA	1	1	No	0	NA	NA	NA	1	1	No	0
LINC01202	ENSG00000280776.2	0.371039869239497	2.45827740891077	4.88484453410874	0.503245782285535	0.614791480177433	1	No	0	0	4.9975798104491	0	1	1	No	0
LINC01203	ENSG00000226985.7	4.81028747705861	0.462520237553672	1.50321794025211	0.307686746657708	0.758320705448847	1	No	0	-0.118259198991594	1.51948890789396	-0.077828273952657	0.937964655295907	1	No	0
LINC01204	ENSG00000229563.7	3.51132425645709	1.97400204441735	2.18694742289714	0.902628944687801	0.366722859296683	1	No	0	2.24810445762513	2.17015228749713	1.03592013822122	0.300239401735031	1	No	0
LINC01205	ENSG00000228980.4	1.28400212856273	0.462291604133685	3.08139243755911	0.150026851010215	0.880743430965091	1	No	0	0.211510781838395	3.08325934856703	0.0685997374618182	0.945308227851361	1	No	0
LINC01206	ENSG00000242512.9	3.20514145016335	1.56585010583567	1.94995628546016	0.80301805610281	0.421964298363273	1	No	0	-1.27841028361513	2.15633105513867	-0.592863642421045	0.5532724115883	1	No	0
LINC01208	ENSG00000223715.3	5.37192577893434	-0.0167026676572443	1.51845405189149	-0.0109997847063191	0.99122361859446	1	No	0	-3.15774871510017	1.79681561941817	-1.75741388319114	0.0788472886385907	1	No	0
LINC01209	ENSG00000228308.2	0.364484493762234	-2.53503140279492	4.89223638793533	-0.518174348452688	0.604336630361979	1	No	0	-2.76071232569324	4.89235857532578	-0.564290675588799	0.572556326193428	1	No	0
LINC01210	ENSG00000239513.6	0.371039869239497	2.45827740891077	4.88484453410874	0.503245782285535	0.614791480177433	1	No	0	0	4.9975798104491	0	1	1	No	0
LINC01213	ENSG00000244541.6	1.58636293038625	3.90354630991995	2.86784751192414	1.3611415159591	0.173468971980433	1	No	0	3.12569469416666	2.89645753215696	1.07914397482603	0.280523550393569	1	No	0
LINC01214	ENSG00000243550.3	1.19054101882113	-3.85694285552993	3.40252008071559	-1.13355476647731	0.25698135612634	1	No	0	-1.69309476698519	3.25216025861509	-0.520606191684472	0.602641135177321	1	No	0
LINC01215	ENSG00000271856.1	0.949835781258907	-2.53503791857912	3.78690796340778	-0.66942158169006	0.503226588421428	1	No	0	0.683192707212718	3.57493169516856	0.191106506492428	0.848442150144102	1	No	0
LINC01216	ENSG00000250223.1	0	NA	NA	NA	1	1	No	0	NA	NA	NA	1	1	No	0
LINC01217	ENSG00000251219.2	0	NA	NA	NA	1	1	No	0	NA	NA	NA	1	1	No	0
LINC01218	ENSG00000251636.1	0	NA	NA	NA	1	1	No	0	NA	NA	NA	1	1	No	0
LINC01219	ENSG00000232987.2	0.314985886825042	2.24351794338217	4.90071518486077	0.457793986949662	0.647100456225725	1	No	0	0	4.9975798104491	0	1	1	No	0
LINC01220	ENSG00000259687.2	63.7655659829958	-0.0436748233316474	0.45646918860046	-0.0956796743840586	0.923774984317926	1	No	0	-0.11677335985371	0.454608441137993	-0.256865797655227	0.797282374393782	1	No	0
LINC01221	ENSG00000235492.1	0	NA	NA	NA	1	1	No	0	NA	NA	NA	1	1	No	0
LINC01222	ENSG00000233410.1	0.139675174247205	0	4.99745499518611	0	1	1	No	0	1.10565397982741	4.99425280730557	0.221385264720693	0.824792464848314	1	No	0
LINC01224	ENSG00000269416.6	0.371039869239497	2.45827740891077	4.88484453410874	0.503245782285535	0.614791480177433	1	No	0	0	4.9975798104491	0	1	1	No	0
LINC01226	ENSG00000284543.1	8.56309548420804	0.510070414622901	1.14897068144183	0.443936840914705	0.657088247963551	1	No	0	-0.111286364692935	1.16228022106638	-0.0957483080894472	0.923720472811342	1	No	0
LINC01227	ENSG00000260737.6	1.23574150523058	2.4470208872422	3.45590053464276	0.708070403853551	0.478901537739457	1	No	0	3.69045316303737	3.36453353500913	1.0968691869577	0.272698580155027	1	No	0
LINC01228	ENSG00000261082.1	0.371039869239497	2.45827740891077	4.88484453410874	0.503245782285535	0.614791480177433	1	No	0	0	4.9975798104491	0	1	1	No	0
LINC01229	ENSG00000260876.6	2.19454852492636	0.910474720458552	2.37023283988484	0.384128810105757	0.700882979109651	1	No	0	1.65379584905161	2.31586646433855	0.714115375181602	0.475155839344503	1	No	0
LINC01230	ENSG00000281769.1	0	NA	NA	NA	1	1	No	0	NA	NA	NA	1	1	No	0
LINC01231	ENSG00000236511.2	0.612001878004528	0	4.99745499511359	0	1	1	No	0	3.18735917861514	4.83665128362443	0.65900123695224	0.509894974350162	1	No	0
LINC01232	ENSG00000280734.3	65.8318005888234	0.616617661134978	0.537733827681501	1.1466968031258	0.251506952188664	1	No	0	0.863111904163657	0.533709575833321	1.61719396324493	0.105836419013632	1	No	0
LINC01233	ENSG00000269364.1	0	NA	NA	NA	1	1	No	0	NA	NA	NA	1	1	No	0
LINC01234	ENSG00000249550.7	605.37606679621	-0.119260801857466	0.158254769747948	-0.753600046604675	0.451089416346337	0.815051342993816	No	0.0888150326384658	-0.077325765818983	0.157262329105947	-0.491699228026114	0.622931984061044	0.841486339108972	No	0.0749529300716971
LINC01235	ENSG00000270547.6	0	NA	NA	NA	1	1	No	0	NA	NA	NA	1	1	No	0
LINC01237	ENSG00000233806.7	10.9542525047252	-0.704295901266856	1.03324229267199	-0.681636733476645	0.495468681455877	1	No	0	-0.890435191944072	1.03168264447603	-0.86309021161862	0.388087869298517	1	No	0
LINC01238	ENSG00000237940.3	9.4461702202794	-1.34208124934243	1.13665665924592	-1.18072703698652	0.23771117725073	1	No	0	-1.12449394302601	1.11580811064247	-1.00778434239785	0.313558004230012	1	No	0
LINC01238	ENSG00000261186.2	16.4412966868754	0.117541845771926	0.94107068150031	0.124902250258752	0.900600936875382	1	No	0	-0.640193404717937	0.95386301661677	-0.671158639726511	0.502119473944266	1	No	0
LINC01239	ENSG00000234840.2	5.14301231911211	0.591090710124019	1.44385847142018	0.409382721245955	0.682258817875845	1	No	0	-0.686837270624756	1.49638618172791	-0.458997335722287	0.646236079324854	1	No	0
LINC01241	ENSG00000236306.3	0.742079738478994	3.46306841664294	4.8348904498698	0.716266160019447	0.473827017853331	1	No	0	0	4.9975798104491	0	1	1	No	0
LINC01242	ENSG00000280683.1	0	NA	NA	NA	1	1	No	0	NA	NA	NA	1	1	No	0
LINC01243	ENSG00000260720.1	0	NA	NA	NA	1	1	No	0	NA	NA	NA	1	1	No	0
LINC01247	ENSG00000227007.1	0	NA	NA	NA	1	1	No	0	NA	NA	NA	1	1	No	0
LINC01248	ENSG00000224128.1	0.918002817006792	0	4.64955027769914	0	1	1	No	0	3.77291816204836	4.45760917752764	0.84639949618485	0.397329919462476	1	No	0
LINC01249	ENSG00000231532.6	1.45789684689121	-4.53501779291816	3.32161018823088	-1.36530704565714	0.172156565455311	1	No	0	-4.76068435838478	3.32165288596742	-1.43322752913065	0.151792824833585	1	No	0
LINC01250	ENSG00000234423.2	0.677040808241761	2.45743593350092	4.698093502828	0.523070886524857	0.600924924552024	1	No	0	2.18411462980653	4.7014550666561	0.46456141744219	0.642245567508857	1	No	0
LINC01251	ENSG00000233776.5	0.364470784376324	-2.53498207194636	4.89224002455696	-0.518163879781415	0.604343933806878	1	No	0	-2.76066299422864	4.89236221203824	-0.564280172763109	0.572563472845188	1	No	0
LINC01252	ENSG00000247157.7	27.7614581525807	0.529830797651082	0.672474414384374	0.787882462615507	0.430765460192422	1	No	0	0.650731125841102	0.666757362793962	0.975963914540509	0.329082346935196	1	No	0
LINC01254	ENSG00000260913.1	1.19692792507882	-1.18864700569044	3.36862105215734	-0.352858628882939	0.72419442765392	1	No	0	-2.28225538416519	3.49899614640015	-0.652260045074137	0.514233430438787	1	No	0
LINC01255	ENSG00000267252.6	0	NA	NA	NA	1	1	No	0	NA	NA	NA	1	1	No	0
LINC01256	ENSG00000251398.2	0	NA	NA	NA	1	1	No	0	NA	NA	NA	1	1	No	0
LINC01257	ENSG00000204603.7	3.77435607983535	0.862315945457089	1.72985416550298	0.498490544841019	0.618138331879102	1	No	0	1.24900969571311	1.70268800307772	0.733551709682244	0.463222001491389	1	No	0
LINC01258	ENSG00000249534.2	0.728968987524467	-3.53501048193524	4.83876899380726	-0.730559877204183	0.465048026906434	1	No	0	-3.76070389231833	4.83888984583358	-0.777183199480435	0.437050692828019	1	No	0
LINC01259	ENSG00000249667.1	0	NA	NA	NA	1	1	No	0	NA	NA	NA	1	1	No	0
LINC01260	ENSG00000283440.1	0	NA	NA	NA	1	1	No	0	NA	NA	NA	1	1	No	0
LINC01262	ENSG00000250739.1	0	NA	NA	NA	1	1	No	0	NA	NA	NA	1	1	No	0
LINC01264	ENSG00000229630.1	0	NA	NA	NA	1	1	No	0	NA	NA	NA	1	1	No	0
LINC01266	ENSG00000224957.6	0.891352226498938	0	4.25263349446441	0	1	1	No	0	3.73168567183789	4.04304191729146	0.922989607374102	0.356012621164074	1	No	0
LINC01267	ENSG00000251576.1	2.51547601460086	-0.177716564406385	2.79185426391179	-0.0636553872827797	0.949244628452241	1	No	0	2.32898577111279	2.61824238068479	0.889522600464382	0.373722282504207	1	No	0
LINC01269	ENSG00000258689.1	0.735524363001731	0.0139303318430703	4.42638038999532	0.00314711584086994	0.997488969004529	1	No	0	-2.76071372581536	4.55034130059262	-0.606704759806876	0.544046862817244	1	No	0
LINC01270	ENSG00000203999.9	14.2691664137732	-0.37686186657567	0.910346100350369	-0.413976471619558	0.678891338053684	1	No	0	0.17310905154324	0.888568093040188	0.194817991889577	0.845535436668727	1	No	0
LINC01271	ENSG00000233077.1	0.27935034849441	0	4.99745499514106	0	1	1	No	0	2.06510853834858	4.89693225541524	0.421714745198874	0.673233240453574	1	No	0
LINC01273	ENSG00000231742.6	55.9208121585069	-0.209412812271714	0.463228692557384	-0.452072195950541	0.65121697305019	1	No	0	0.269722641228082	0.45367833538814	0.594523961558188	0.552161720700768	1	No	0
LINC01275	ENSG00000237595.5	21.5684352050638	0.325602295582727	0.75418584747506	0.431726870336816	0.665939935632415	1	No	0	-0.214050657289868	0.760725393793934	-0.28137703701771	0.778421228740694	1	No	0
LINC01276	ENSG00000226917.6	7.07928474730425	-1.05605201455065	1.27151204085224	-0.830548182495248	0.406228917837025	1	No	0	-0.3073343365238	1.22443038477335	-0.25100188654718	0.801812650618858	1	No	0
LINC01277	ENSG00000229017.7	12.544394265757	-0.35802674624844	1.20177956783288	-0.297913823659071	0.765768937000874	1	No	0	-0.198357902639093	1.19228581967583	-0.166367744517019	0.86786755632544	1	No	0
LINC01278	ENSG00000235437.8	403.011110719793	-0.262649373552148	0.17048230696313	-1.54062540700456	0.123407980691751	0.505022302508144	No	0.296689442391545	-0.195569762320267	0.168918856632183	-1.15777341985043	0.246956513100702	0.57015061132713	No	0.244010405681552
LINC01280	ENSG00000224391.1	2.44335445709484	-2.49367117354223	2.39189904635333	-1.04254867166909	0.297157372261631	1	No	0	-2.59497441869686	2.37268441281645	-1.09368713541493	0.274092218350355	1	No	0
LINC01281	ENSG00000235304.2	0	NA	NA	NA	1	1	No	0	NA	NA	NA	1	1	No	0
LINC01282	ENSG00000236747.3	0	NA	NA	NA	1	1	No	0	NA	NA	NA	1	1	No	0
LINC01283	ENSG00000234191.1	0	NA	NA	NA	1	1	No	0	NA	NA	NA	1	1	No	0
LINC01284	ENSG00000230317.2	12.7152050520779	-1.32838877182058	0.966586659464232	-1.3743090273529	0.169345764951775	1	No	0	-0.102614896319496	0.911304348050563	-0.112602223986977	0.910345921779537	1	No	0
LINC01285	ENSG00000203650.9	24.2526545738419	0.868584936563935	0.750623387323765	1.1571514440294	0.2472104917565	1	No	0	0.266791710617527	0.756991328885197	0.352436944040593	0.724510599735131	1	No	0
LINC01287	ENSG00000234722.5	6.79711649286014	-1.21742548550664	1.32564758335067	-0.91836284454237	0.35842893605225	1	No	0	-0.656546365807238	1.28493789836424	-0.510955717504355	0.609382064887562	1	No	0
LINC01288	ENSG00000254344.3	0.735524363001731	0.0139303318430703	4.42638038999532	0.00314711584086994	0.997488969004529	1	No	0	-2.76071372581536	4.55034130059262	-0.606704759806876	0.544046862817244	1	No	0
LINC01289	ENSG00000253734.2	0	NA	NA	NA	1	1	No	0	NA	NA	NA	1	1	No	0
LINC01290	ENSG00000260468.1	6.40463429102112	-0.462895287912602	1.2999201616178	-0.356095167672845	0.721769295997802	1	No	0	-0.340268522524679	1.28386895558566	-0.265033686689198	0.790983511221821	1	No	0
LINC01291	ENSG00000204792.2	55.5216439626974	0.0571859992279858	0.473208513357478	0.120847359279831	0.90381193767907	1	No	0	0.00669222315902146	0.470905300468646	0.0142113990909878	0.988661325746255	1	No	0
LINC01293	ENSG00000230836.1	9.89291648897923	-0.188410050280714	1.06945819850423	-0.176173365676404	0.860157744613259	1	No	0	-0.776609416717138	1.08281649770434	-0.71721239781959	0.473243050579054	1	No	0
LINC01297	ENSG00000274827.4	20.4621073633306	1.24759854600141	0.770434385285235	1.61934432033367	0.105373199688307	1	No	0	-0.0850708723917437	0.79373888903826	-0.107177402501748	0.91464824234439	1	No	0
LINC01298	ENSG00000253351.2	1.66311032671456	1.82607744037766	3.17761328685989	0.574669500511242	0.565514838311663	1	No	0	-2.76067779744976	3.45001893749725	-0.800192070670903	0.423599523214894	1	No	0
LINC01299	ENSG00000254081.2	1.58636293038625	3.90354630991995	2.86784751192414	1.3611415159591	0.173468971980433	1	No	0	3.12569469416666	2.89645753215696	1.07914397482603	0.280523550393569	1	No	0
LINC01300	ENSG00000253595.6	0	NA	NA	NA	1	1	No	0	NA	NA	NA	1	1	No	0
LINC01301	ENSG00000251396.7	50.8022293165787	0.225236278970587	0.487477244993166	0.462044703181467	0.644049263274697	1	No	0	0.00352268295855002	0.487394250327247	0.00722758415017168	0.994233272401745	1	No	0
LINC01303	ENSG00000250548.7	2.538937803658	1.53006211530086	2.45009440649438	0.624491085423147	0.532305123009347	1	No	0	1.62314076802364	2.43626978144827	0.666240159601184	0.505257607492231	1	No	0
LINC01304	ENSG00000237401.8	0.364470784376324	-2.53498207194636	4.89224002455696	-0.518163879781415	0.604343933806878	1	No	0	-2.76066299422864	4.89236221203824	-0.564280172763109	0.572563472845188	1	No	0
LINC01305	ENSG00000231453.1	1.13535571587866	-1.03272534527322	3.35029409953307	-0.308249160996688	0.757892747328406	1	No	0	0.683112135873745	3.12839212610606	0.218358859227798	0.827149517663925	1	No	0
LINC01307	ENSG00000231671.1	0	NA	NA	NA	1	1	No	0	NA	NA	NA	1	1	No	0
LINC01309	ENSG00000234551.2	0.864701635991083	0	4.29733081218915	0	1	1	No	0	3.68993975523634	4.0912610143612	0.901907686232648	0.367105907993737	1	No	0
LINC01310	ENSG00000205632.4	0.371039869239497	2.45827740891077	4.88484453410874	0.503245782285535	0.614791480177433	1	No	0	0	4.9975798104491	0	1	1	No	0
LINC01311	ENSG00000260924.2	682.487542835868	-0.353530964758038	0.135291300093921	-2.6131093759363	0.00897225832799333	0.147694428687743	No	0.830635886785581	-0.176454340079374	0.133672433980112	-1.32005032619984	0.186818215931195	0.502684980640743	No	0.298704090547321
LINC01312	ENSG00000223586.6	2.12030214912831	-1.32351719864423	2.82385998100884	-0.468690801790886	0.639290662642463	1	No	0	-0.114249908476954	2.71239888411441	-0.0421213521160463	0.966401958747407	1	No	0
LINC01315	ENSG00000229891.2	92.4953558945687	0.400304744002066	0.385113864528038	1.03944516381576	0.298597748601977	1	No	0	0.418170678098611	0.382938457588243	1.09200491570437	0.274830940529809	1	No	0
LINC01318	ENSG00000237790.1	0	NA	NA	NA	1	1	No	0	NA	NA	NA	1	1	No	0
LINC01320	ENSG00000228262.10	5.1060422338224	-1.38271120226003	1.70015980147325	-0.813283081426737	0.416055774854324	1	No	0	-0.394602629482616	1.63318228695737	-0.24161579061561	0.809077885415106	1	No	0
LINC01322	ENSG00000244128.7	2.21312846448246	1.0181678560684	2.80709574396531	0.362712194002381	0.716819889698597	1	No	0	-3.76072036818708	3.11762133483119	-1.20627875045983	0.227710028190754	1	No	0
LINC01323	ENSG00000241636.1	0	NA	NA	NA	1	1	No	0	NA	NA	NA	1	1	No	0
LINC01324	ENSG00000241767.2	0	NA	NA	NA	1	1	No	0	NA	NA	NA	1	1	No	0
LINC01326	ENSG00000244321.1	0	NA	NA	NA	1	1	No	0	NA	NA	NA	1	1	No	0
LINC01327	ENSG00000241669.1	0.371039869239497	2.45827740891077	4.88484453410874	0.503245782285535	0.614791480177433	1	No	0	0	4.9975798104491	0	1	1	No	0
LINC01331	ENSG00000248673.2	0.364484493762234	-2.53503140279492	4.89223638793533	-0.518174348452688	0.604336630361979	1	No	0	-2.76071232569324	4.89235857532578	-0.564290675588799	0.572556326193428	1	No	0
LINC01332	ENSG00000250446.1	0	NA	NA	NA	1	1	No	0	NA	NA	NA	1	1	No	0
LINC01333	ENSG00000249343.3	0	NA	NA	NA	1	1	No	0	NA	NA	NA	1	1	No	0
LINC01335	ENSG00000248942.3	1.10000885676396	-0.990325346570807	3.73192835770406	-0.265365583593376	0.790727846319694	1	No	0	-3.76071487013034	3.87776542225395	-0.969814947688204	0.332138740712141	1	No	0
LINC01337	ENSG00000251221.1	23.3245778519622	-0.225909584638027	0.778966441736308	-0.290011960123053	0.771807087775444	1	No	0	-0.314612525076303	0.776147454511977	-0.405351487333194	0.68521916524145	1	No	0
LINC01338	ENSG00000281327.2	12.2938343455666	-0.816534189088328	0.992478899457425	-0.822721963695869	0.410666122281621	1	No	0	-0.553175980174113	0.975660169462059	-0.566976081927289	0.570730431816685	1	No	0
LINC01339	ENSG00000248555.7	7.36375400973829	0.239599063826599	1.28539586966184	0.186400990917788	0.85213031540826	1	No	0	-0.504740257883077	1.30505791017268	-0.386756981394252	0.698936127388018	1	No	0
LINC01340	ENSG00000250331.2	1.28878591504348	0.431153913684279	3.48136461293935	0.123846238937969	0.901437020226071	1	No	0	-3.34563205255376	3.70371590117356	-0.903317679278171	0.366357316183296	1	No	0
LINC01341	ENSG00000227953.7	21.6592553169521	-1.10343957198973	0.782267138577298	-1.41056618330734	0.158372568716721	1	No	0	0.0956861281723609	0.745538172101243	0.12834504221652	0.897875921295882	1	No	0
LINC01342	ENSG00000223823.1	0.371039869239497	2.45827740891077	4.88484453410874	0.503245782285535	0.614791480177433	1	No	0	0	4.9975798104491	0	1	1	No	0
LINC01343	ENSG00000237290.2	1.47102130723164	0.0151311938552248	3.29272477764026	0.0045953412073719	0.996333461103503	1	No	0	-3.76066861150149	3.52693818225485	-1.06627006688765	0.286301576581282	1	No	0
LINC01344	ENSG00000228918.4	6.36896938504237	2.24571381206745	1.59589165005926	1.40718438622325	0.15937272031078	1	No	0	0.307953811650459	1.65354740704429	0.186238271934958	0.852257912276241	1	No	0
LINC01345	ENSG00000226374.3	0.364484493762234	-2.53503140279492	4.89223638793533	-0.518174348452688	0.604336630361979	1	No	0	-2.76071232569324	4.89235857532578	-0.564290675588799	0.572556326193428	1	No	0
LINC01346	ENSG00000233304.7	1.98680619153235	4.40776534632981	2.88881387573709	1.52580454675543	0.127058548034051	1	No	0	3.06890806361493	2.93868396175175	1.04431374845275	0.296340254040645	1	No	0
LINC01347	ENSG00000214837.8	73.1418624162658	-0.138801758359983	0.394787693363506	-0.351585828771463	0.725148894495576	1	No	0	0.00303001727910921	0.390297693313947	0.00776334918452087	0.99380580576587	1	No	0
LINC01348	ENSG00000280587.1	10.9130953406425	-0.389439360473782	1.0041283941967	-0.387838211452365	0.698135765883246	1	No	0	-0.0634243762289684	0.985485784072476	-0.0643584892385458	0.948684782257586	1	No	0
LINC01349	ENSG00000230402.2	0	NA	NA	NA	1	1	No	0	NA	NA	NA	1	1	No	0
LINC01350	ENSG00000228309.7	0.670485432764498	-2.53500824249271	4.71544566585162	-0.537596745277072	0.590855477713689	1	No	0	-0.258549209801264	4.59941720280177	-0.0562134719250446	0.955171749089231	1	No	0
LINC01351	ENSG00000237457.6	20.8997296453352	-0.517469848265318	0.746207318050283	-0.693466595338922	0.48801678224007	1	No	0	-1.23327570710051	0.760062050882655	-1.62259871502375	0.104675215388593	1	No	0
LINC01352	ENSG00000238078.1	8.67168003118651	0.313955660483337	1.26071375204645	0.249030091068421	0.803337505180899	1	No	0	0.221210334122462	1.25671958091954	0.176022031868559	0.860276633756744	1	No	0
LINC01353	ENSG00000231507.2	2.10437195761634	-1.01235315957611	2.39222314317338	-0.423185087254522	0.672160226280779	1	No	0	0.465614392495442	2.24490437417008	0.207409454876035	0.835690099224261	1	No	0
LINC01354	ENSG00000231768.2	2.37794127580244	1.96251366875533	2.26445635052122	0.866659968209857	0.386128345537352	1	No	0	0.682813566160341	2.32315507835174	0.293916481307306	0.768821723803981	1	No	0
LINC01355	ENSG00000261326.4	457.988925098686	-0.224985055136883	0.195677879239011	-1.1497725548327	0.250237561944099	0.667075593970887	No	0.175824948416019	0.0253855213812613	0.193783848100424	0.130999160302079	0.895775971662784	0.963306187988346	No	0.016235649928139
LINC01356	ENSG00000215866.8	5.43715688688259	0.784024700649632	1.42070235765353	0.551857112382461	0.581046254049737	1	No	0	0.0152083468586005	1.44325631804026	0.0105375231471367	0.991592428567358	1	No	0
LINC01357	ENSG00000224167.2	0.27935034849441	0	4.99745499514106	0	1	1	No	0	2.06510853834858	4.89693225541524	0.421714745198874	0.673233240453574	1	No	0
LINC01358	ENSG00000237352.4	2.56296183508327	-1.08976233808581	2.07704720244149	-0.524669028611787	0.599813291154721	1	No	0	-1.77994187171859	2.12387379820056	-0.838063859174041	0.401994839278582	1	No	0
LINC01359	ENSG00000226891.9	81.3028800872185	-0.235822072556215	0.400187086994513	-0.589279565033662	0.555673750750741	1	No	0	-0.368544720729186	0.399105529594836	-0.923426746563308	0.355784858615574	1	No	0
LINC01360	ENSG00000233973.7	9.88228465986836	-0.363140082519779	1.07259105457757	-0.338563407712549	0.734938652576745	1	No	0	-1.37620989316806	1.10600166226074	-1.24431087233178	0.213385171106551	1	No	0
LINC01361	ENSG00000236268.6	18.7825675009045	-0.950207008736109	0.780595537003473	-1.21728470596147	0.223495911237108	1	No	0	-0.28336813186195	0.75477180456443	-0.375435502688761	0.707336605324555	1	No	0
LINC01362	ENSG00000230817.6	7.82214877667936	-0.495385115646152	1.31455387034245	-0.376846568879754	0.706287630720766	1	No	0	0.894039693483615	1.25430315913325	0.712777997068441	0.475983143052361	1	No	0
LINC01363	ENSG00000231605.6	1.54201741406288	1.25406471951344	2.81570148657144	0.445382696104075	0.656043215034822	1	No	0	-0.267927246276516	2.91953508907437	-0.0917705176002738	0.926880368735888	1	No	0
LINC01364	ENSG00000227290.2	7.61047153781067	0.244832024389584	1.2530099963817	0.195395108655624	0.845083645541755	1	No	0	0.688231318777445	1.23054014230237	0.559292049985261	0.575962420133241	1	No	0
LINC01365	ENSG00000250772.6	0.735510653615821	0.0139790147740797	4.42641443736594	0.00315808991044189	0.997480213007361	1	No	0	-2.76066520404725	4.55037443377551	-0.606689678887961	0.544056872953309	1	No	0
LINC01366	ENSG00000235172.8	20.6950479584276	-0.748680949940373	0.821592150297955	-0.911256211088263	0.362160392795411	1	No	0	-0.38081920463098	0.807379198483063	-0.471673292235518	0.637160003366283	1	No	0
LINC01370	ENSG00000237767.2	0.550004428381982	-1.00666784242824	4.87804404161645	-0.206367108176961	0.836504161700438	1	No	0	-2.76071073497688	4.89235728556606	-0.564290499208187	0.572556446211334	1	No	0
LINC01374	ENSG00000280560.2	0	NA	NA	NA	1	1	No	0	NA	NA	NA	1	1	No	0
LINC01375	ENSG00000226159.2	0	NA	NA	NA	1	1	No	0	NA	NA	NA	1	1	No	0
LINC01376	ENSG00000236204.6	32.2798692619686	-1.05662283013942	0.59793418477214	-1.76712229715061	0.0772077490994278	1	No	0	-0.283508112764432	0.575429500823347	-0.492689569024141	0.622231949098916	1	No	0
LINC01377	ENSG00000249808.3	0.371039869239497	2.45827740891077	4.88484453410874	0.503245782285535	0.614791480177433	1	No	0	0	4.9975798104491	0	1	1	No	0
LINC01378	ENSG00000236922.10	0.92104429762148	0.600958647552858	4.02032091806707	0.149480267819463	0.881174678430732	1	No	0	-2.76071686396556	4.1951691121045	-0.658070459186006	0.510492856965781	1	No	0
LINC01381	ENSG00000230452.1	0.728941568752648	-3.53495880196309	4.83877091977151	-0.73054890602881	0.465054730375749	1	No	0	-3.76065221170083	4.83889177184594	-0.777172209881068	0.437057175646513	1	No	0
LINC01385	ENSG00000251604.1	4.35341325229888	0.00368263116125359	1.63351032950645	0.0022544278384614	0.998201228357941	1	No	0	-0.00612378921067958	1.62301597932076	-0.00377309237167364	0.996989514993151	1	No	0
LINC01386	ENSG00000251324.1	1.78600719405668	0.531703490350672	2.72616613996924	0.195037082500288	0.845363917391347	1	No	0	-3.76067505627603	3.02900822591484	-1.24155326621479	0.214401433635116	1	No	0
LINC01387	ENSG00000265944.1	0	NA	NA	NA	1	1	No	0	NA	NA	NA	1	1	No	0
LINC01388	ENSG00000231808.2	7.62730726372985	-0.361455984999893	1.17409619164167	-0.30785891954431	0.758189686008146	1	No	0	-1.23372581177643	1.20539674458771	-1.02350186137131	0.306070620273148	1	No	0
LINC01389	ENSG00000225762.1	13.7073454756112	0.285822091776776	0.896107235785154	0.318959696298338	0.74975707540809	1	No	0	0.266273057408021	0.890624101500944	0.298973559057383	0.76496022018145	1	No	0
LINC01391	ENSG00000244578.1	28.4277751926935	0.57843689573221	0.702373790982983	0.823545672059715	0.410197756049543	1	No	0	0.183440747990546	0.705029388296415	0.260188796432727	0.794718145883062	1	No	0
LINC01392	ENSG00000233607.1	0.497228133706159	0.800834824321517	4.90070907385796	0.163412031249405	0.870194030644808	1	No	0	-1.76072011995	4.99757510362423	-0.352314889409691	0.72460212298091	1	No	0
LINC01393	ENSG00000225535.7	3.40391939981344	0.00641090898522093	2.00381186100975	0.00319935674100181	0.997447287006734	1	No	0	0.126321632374968	1.98639473480261	0.0635934188516264	0.949293972132362	1	No	0
LINC01394	ENSG00000281809.1	5.37195319770616	-0.0156895048649823	1.5940353348912	-0.00984263304680955	0.992146841853464	1	No	0	-3.15951531784606	1.86151500732083	-1.69728167939584	0.0896434192181633	1	No	0
LINC01395	ENSG00000281097.1	1.60265557133833	-1.18492747019605	3.09157865245518	-0.383275861105794	0.701515235275042	1	No	0	-0.375893599240471	2.99807064954205	-0.125378499435258	0.900223908753446	1	No	0
LINC01396	ENSG00000273396.3	7.36873414189122	-0.635044860842158	1.60681492397593	-0.395219668031707	0.692680778767245	1	No	0	0.316307464118464	1.56865744639351	0.201642152558983	0.840196489056852	1	No	0
LINC01397	ENSG00000258673.1	13.4965425802484	-0.412128969710015	0.93052072266192	-0.442901441819637	0.657837024488526	1	No	0	-1.44053224792142	0.959700133336473	-1.50102328621472	0.133349538769124	1	No	0
LINC01398	ENSG00000224863.3	14.8940154168365	0.0444886728848977	0.876287076087669	0.0507695184590932	0.959509180287105	1	No	0	0.146326954462132	0.867747919308597	0.168628412936699	0.866088930304881	1	No	0
LINC01399	ENSG00000233080.3	41.6789985415847	0.368045648441506	0.513884845610817	0.716202572590047	0.473866274807837	1	No	0	0.169140411028974	0.513448660433645	0.329420298586663	0.741838027166355	1	No	0
LINC01400	ENSG00000232920.1	0.983041747244025	2.45378877830784	4.1069267244857	0.597475665606165	0.550189849043876	1	No	0	3.18593941224251	4.04913090030101	0.786820552530339	0.431386920450607	1	No	0
LINC01402	ENSG00000228139.1	6.33155970887948	-1.80152197293704	1.35552914161099	-1.32901751621216	0.183842191035028	1	No	0	-1.16561039911812	1.29776491787609	-0.898167598046763	0.369096204942887	1	No	0
LINC01405	ENSG00000185847.8	2.53355844317667	-1.18360344112727	2.12728672661186	-0.556391118470616	0.577943509119633	1	No	0	-1.71646810266401	2.15783966742313	-0.795456737855689	0.426347866889912	1	No	0
LINC01409	ENSG00000237491.10	116.4046106785	-0.15414548396851	0.329472490836172	-0.467855399937342	0.639887999764155	1	No	0	-0.389745735356789	0.329546635615498	-1.18267247556285	0.236938976718842	1	No	0
LINC01410	ENSG00000238113.7	86.4170862606589	0.459431267373036	0.366263025250236	1.2543752322778	0.209705650593715	1	No	0	0.313001346853557	0.365448788669533	0.856484838800757	0.391729655442589	1	No	0
LINC01411	ENSG00000249306.6	196.570993256711	0.719539938987299	0.294898356790554	2.43995913310002	0.0146889235072996	0.19013062120192	No	0.720947932855382	0.473747746693728	0.294990683705784	1.60597528282022	0.108279340878701	1	No	0
LINC01412	ENSG00000232606.2	1.29422505999055	0.00523821994876146	3.37243163885853	0.00155324718473299	0.998760688550513	1	No	0	0.623026991262474	3.30776891489235	0.18835263505182	0.850600226838921	1	No	0
LINC01413	ENSG00000260172.2	0.856005367384246	-1.01934087148298	3.98356188222856	-0.255886792177237	0.798038253496051	1	No	0	-0.261183701768546	3.86268817610944	-0.0676170816438034	0.946090457334465	1	No	0
LINC01414	ENSG00000253554.7	6.97674472859995	1.23299014933604	1.2752452169582	0.966865143220888	0.333611453728047	1	No	0	0.512942442049452	1.29171848870542	0.397100797530219	0.691293131844152	1	No	0
LINC01415	ENSG00000267325.2	3.77817236329977	2.17102840192137	1.96102649753745	1.10708774442754	0.268255993718528	1	No	0	2.28727777046739	1.9492398526215	1.17342038097121	0.24062726808032	1	No	0
LINC01416	ENSG00000260930.2	3.61122052320885	2.88423692716998	2.07281911505335	1.39145616046471	0.164087144691885	1	No	0	0.633008226943764	2.16854856395947	0.29190410464591	0.770359945052453	1	No	0
LINC01419	ENSG00000253898.1	38.4920994065657	-0.383370201622478	0.568313214382529	-0.674575554325283	0.499945468493861	1	No	0	0.324603114419956	0.552805903865978	0.587191837406014	0.557074873842572	1	No	0
LINC01422	ENSG00000223704.2	24.3295667433072	-0.509877953898608	0.749296582385501	-0.680475483119558	0.496203440418585	1	No	0	-0.950837212742629	0.754211051874305	-1.26070442799755	0.207415358010077	1	No	0
LINC01423	ENSG00000231231.5	0.371039869239497	2.45827740891077	4.88484453410874	0.503245782285535	0.614791480177433	1	No	0	0	4.9975798104491	0	1	1	No	0
LINC01424	ENSG00000236519.1	191.696327121457	-0.252725617264328	0.264838151160808	-0.954264391880891	0.339949827557926	0.745303358203075	No	0.127666921912405	-0.0710982981818051	0.261938678745763	-0.271431078916042	0.786059501405167	1	No	0
LINC01425	ENSG00000233997.5	0	NA	NA	NA	1	1	No	0	NA	NA	NA	1	1	No	0
LINC01426	ENSG00000234380.2	6.83590265424008	-0.807770739067285	1.45955870902209	-0.553434907464937	0.579965641426402	1	No	0	0.132903852753575	1.41230704986772	0.0941040779807928	0.925026480999225	1	No	0
LINC01427	ENSG00000225321.2	0.185519934619749	1.43596978159616	4.98356700673743	0.288140960010134	0.773238839993447	1	No	0	0	4.9975798104491	0	1	1	No	0
LINC01428	ENSG00000228888.1	0	NA	NA	NA	1	1	No	0	NA	NA	NA	1	1	No	0
LINC01429	ENSG00000227964.1	2.61246044202046	-2.33481535453201	2.30830251887749	-1.01148585830397	0.311783946225131	1	No	0	-2.10387728618807	2.24952019865491	-0.935256010346596	0.349656379606411	1	No	0
LINC01431	ENSG00000232645.5	40.3543715535331	-0.334213944715062	0.534069036737127	-0.625787907040874	0.531454064780611	1	No	0	-0.301430453756543	0.529565606730409	-0.569203229827565	0.569218229044687	1	No	0
LINC01432	ENSG00000234435.3	0	NA	NA	NA	1	1	No	0	NA	NA	NA	1	1	No	0
LINC01433	ENSG00000230176.3	0.670485432764498	-2.53500824249271	4.71544566585162	-0.537596745277072	0.590855477713689	1	No	0	-0.258549209801264	4.59941720280177	-0.0562134719250446	0.955171749089231	1	No	0
LINC01435	ENSG00000229981.8	3.25283842444953	1.81775627419882	2.24789157551546	0.808649444661046	0.41871681542831	1	No	0	2.12629351727409	2.22864359713026	0.954075169314663	0.34004559402407	1	No	0
LINC01436	ENSG00000231106.2	1.04808067748126	3.46020090357787	3.94985973927862	0.876031335788603	0.381012998816417	1	No	0	2.18160687036953	4.01489847590856	0.54337784216968	0.586869678519452	1	No	0
LINC01438	ENSG00000249519.1	0	NA	NA	NA	1	1	No	0	NA	NA	NA	1	1	No	0
LINC01440	ENSG00000235166.8	0.371039869239497	2.45827740891077	4.88484453410874	0.503245782285535	0.614791480177433	1	No	0	0	4.9975798104491	0	1	1	No	0
LINC01441	ENSG00000224008.1	0.364470784376324	-2.53498207194636	4.89224002455696	-0.518163879781415	0.604343933806878	1	No	0	-2.76066299422864	4.89236221203824	-0.564280172763109	0.572563472845188	1	No	0
LINC01442	ENSG00000227510.4	0	NA	NA	NA	1	1	No	0	NA	NA	NA	1	1	No	0
LINC01443	ENSG00000266554.2	0.27935034849441	0	4.99745499514106	0	1	1	No	0	2.06510853834858	4.89693225541524	0.421714745198874	0.673233240453574	1	No	0
LINC01444	ENSG00000264301.1	0	NA	NA	NA	1	1	No	0	NA	NA	NA	1	1	No	0
LINC01445	ENSG00000231427.6	0.670471723378588	-2.53495930530354	4.7154837665546	-0.537582023563137	0.590865643532711	1	No	0	-0.258500177329654	4.59945626122363	-0.0562023340691326	0.955180621785547	1	No	0
LINC01446	ENSG00000205628.4	1.09342606251488	-4.11997466991942	3.72054390947446	-1.10735816325882	0.268139106526694	1	No	0	-4.34564683803213	3.72060186547471	-1.16799566176578	0.242808514803681	1	No	0
LINC01447	ENSG00000236078.2	5.26926146679019	0.461579913651372	1.66887920449309	0.276580780926905	0.782102023809365	1	No	0	0.305868804376117	1.66627804524583	0.183564084786937	0.854355440470197	1	No	0
LINC01448	ENSG00000238284.2	0.185519934619749	1.43596978159616	4.98356700673743	0.288140960010134	0.773238839993447	1	No	0	0	4.9975798104491	0	1	1	No	0
LINC01449	ENSG00000224017.2	6.03235303921021	0.322888737086539	1.46586034606867	0.220272509555569	0.825658928577449	1	No	0	0.0913286501834711	1.46599643021689	0.0622980031199389	0.95032551866941	1	No	0
LINC01450	ENSG00000232458.1	2.71762739297045	-0.0127130815756639	2.48803991686625	-0.00510967749732742	0.995923084954771	1	No	0	2.44621747327571	2.31469476827461	1.05682075529083	0.290593399997733	1	No	0
LINC01451	ENSG00000279141.4	2.06749843568067	-0.536277926890179	2.61717970854653	-0.204906802975332	0.837644939989986	1	No	0	0.208698782544343	2.54989849380442	0.0818459178086601	0.934769241402716	1	No	0
LINC01455	ENSG00000250888.1	0.371039869239497	2.45827740891077	4.88484453410874	0.503245782285535	0.614791480177433	1	No	0	0	4.9975798104491	0	1	1	No	0
LINC01456	ENSG00000225882.1	29.9366850479712	-0.312232789312894	0.646515986579398	-0.482946741912543	0.62913355200898	1	No	0	-0.168483624815181	0.639489230184705	-0.263465930093173	0.792191479995083	1	No	0
LINC01460	ENSG00000205334.2	10.9130679218707	-0.389480901844344	1.03789424431938	-0.375260681881664	0.707466604361322	1	No	0	-0.0632148980589703	1.0198572773942	-0.0619840633196129	0.950575523224506	1	No	0
LINC01465	ENSG00000221949.6	84.6580930612743	0.0944628308837725	0.376797925736287	0.250698914276628	0.802046900161123	1	No	0	-0.492070432607597	0.380883943858671	-1.29191697508305	0.196385898423263	1	No	0
LINC01467	ENSG00000258977.2	4.28384498474429	0.627581075534286	1.77690887492275	0.353186977898105	0.723948269752218	1	No	0	0.453702237564696	1.77472507024339	0.255646491488665	0.798223815924285	1	No	0
LINC01470	ENSG00000249484.9	2.14807582485931	0.597760089529485	2.47366186313184	0.241649878845072	0.809051469476012	1	No	0	-1.2705663939663	2.60829339784409	-0.487125564561295	0.626169350769068	1	No	0
LINC01471	ENSG00000239921.6	2.11485614948829	-0.578072093835692	2.44783313778526	-0.23615665827562	0.813311110048805	1	No	0	-1.94949579229822	2.56521889758458	-0.759972489729383	0.447271029168629	1	No	0
LINC01473	ENSG00000237877.7	70.1316637913093	-0.127363858373056	0.437694200037064	-0.290988225026218	0.771060325103908	1	No	0	-0.0641309906915457	0.434353361265534	-0.147647045955149	0.882621324658078	1	No	0
LINC01474	ENSG00000236849.6	0.314985886825042	2.24351794338217	4.90071518486077	0.457793986949662	0.647100456225725	1	No	0	0	4.9975798104491	0	1	1	No	0
LINC01475	ENSG00000257582.5	1.10656423224123	1.01709555555417	3.72762775539903	0.27285330571998	0.784965981572326	1	No	0	-2.76071884131592	3.93614221179998	-0.701376803165213	0.48306789451004	1	No	0
LINC01476	ENSG00000265313.7	4.83225424678796	1.97794598043904	1.74867600940254	1.13111060585478	0.258008540890895	1	No	0	1.94640942579504	1.74264039132197	1.11693120134699	0.264023742599947	1	No	0
LINC01477	ENSG00000261715.1	0	NA	NA	NA	1	1	No	0	NA	NA	NA	1	1	No	0
LINC01478	ENSG00000267337.2	0	NA	NA	NA	1	1	No	0	NA	NA	NA	1	1	No	0
LINC01479	ENSG00000255772.5	0.364484493762234	-2.53503140279492	4.89223638793533	-0.518174348452688	0.604336630361979	1	No	0	-2.76071232569324	4.89235857532578	-0.564290675588799	0.572556326193428	1	No	0
LINC01480	ENSG00000270164.1	19.4127385337548	0.721953722436524	0.789395118044296	0.91456573005562	0.360419656463489	1	No	0	0.197532463638946	0.795491755460468	0.248314909969877	0.803890763721746	1	No	0
LINC01482	ENSG00000267659.5	2.51255346392859	0.0111151048407527	2.29582940216136	0.00484143326602951	0.996137110235569	1	No	0	-1.85742418560399	2.44047677263679	-0.761090704254953	0.446602892337872	1	No	0
LINC01483	ENSG00000227517.7	1.11311960771849	4.048296199608	4.12079493114613	0.982406615046489	0.325899568712999	1	No	0	0	4.32909319065421	0	1	1	No	0
LINC01484	ENSG00000253686.2	3.91857011438778	-0.310275139372656	2.01350794149724	-0.154096804377109	0.877533407923992	1	No	0	-1.58863326237916	2.07701897817499	-0.764862179437106	0.444353616995648	1	No	0
LINC01485	ENSG00000254211.6	2.21664235934503	4.26736908372852	3.10014787793649	1.37650500935747	0.168665337503275	1	No	0	3.76980546990153	3.1092955294502	1.21243073686473	0.225347541017451	1	No	0
LINC01486	ENSG00000256560.1	0.629971773650084	3.23807731346943	4.84330323300335	0.668567949948797	0.503771123038752	1	No	0	0	4.9975798104491	0	1	1	No	0
LINC01487	ENSG00000241336.2	0.306000939002264	0	4.99745499513702	0	1	1	No	0	2.18460944413992	4.88811578481548	0.446922605828246	0.654930941368592	1	No	0
LINC01488	ENSG00000285094.1	1.47103501661755	0.0126828033192154	2.97496881625573	0.00426317185239535	0.996598491302457	1	No	0	-3.76069689875796	3.2321627262906	-1.16352337961459	0.244617218037675	1	No	0
LINC01489	ENSG00000255727.2	0	NA	NA	NA	1	1	No	0	NA	NA	NA	1	1	No	0
LINC01490	ENSG00000257741.6	0.923185190751053	-2.53502198381712	4.19342863630562	-0.604522505014049	0.545496311458533	1	No	0	0.6208001188462	4.00593900001139	0.154969938095521	0.87684501688287	1	No	0
LINC01491	ENSG00000259572.7	1.07617195086628	-2.53499575519751	3.65326661461189	-0.693898371681482	0.487745944830002	1	No	0	0.968344130038131	3.41942417258748	0.283189239229535	0.777031776728315	1	No	0
LINC01492	ENSG00000225564.6	0.371039869239497	2.45827740891077	4.88484453410874	0.503245782285535	0.614791480177433	1	No	0	0	4.9975798104491	0	1	1	No	0
LINC01493	ENSG00000254562.7	0	NA	NA	NA	1	1	No	0	NA	NA	NA	1	1	No	0
LINC01494	ENSG00000228135.1	5.09681608854135	-0.848187512267393	1.70636846238765	-0.497071723348988	0.619138474036574	1	No	0	-1.17949914077435	1.71184438592113	-0.68902240792154	0.490809166435163	1	No	0
LINC01495	ENSG00000255323.6	0.306000939002264	0	4.99745499513702	0	1	1	No	0	2.18460944413992	4.88811578481548	0.446922605828246	0.654930941368592	1	No	0
LINC01496	ENSG00000234766.2	5.24811647907983	0.531346947560202	1.8536249310268	0.286652892214752	0.774378110969245	1	No	0	0.208265592251224	1.85672932418991	0.112167987836402	0.910690210960116	1	No	0
LINC01497	ENSG00000237560.7	1.73723348599971	-4.53499167752196	3.27723130503063	-1.38378748871361	0.166423535098018	1	No	0	-2.37034317468843	3.12073428282701	-0.759546619438931	0.447525637439456	1	No	0
LINC01498	ENSG00000247213.7	19.009477055345	0.491038748978461	0.75867598900637	0.647231171269265	0.517482340012292	1	No	0	0.399178325536476	0.755726081905866	0.528205040283628	0.597357031466915	1	No	0
LINC01499	ENSG00000255171.7	1.62929245246027	-1.17535611550224	2.59450882253408	-0.453016812004615	0.650536635612694	1	No	0	-0.317033082529372	2.47955182468753	-0.127859026527637	0.898260536927861	1	No	0
LINC01500	ENSG00000258583.7	2.42743988273963	0.596997411463651	2.40854425219005	0.24786649069072	0.804237707528769	1	No	0	-0.317068214852925	2.44907962789817	-0.129464232702404	0.89699032489641	1	No	0
LINC01501	ENSG00000229613.2	0.742079738478994	3.46306841664294	4.8348904498698	0.716266160019447	0.473827017853331	1	No	0	0	4.9975798104491	0	1	1	No	0
LINC01502	ENSG00000237339.5	0.371039869239497	2.45827740891077	4.88484453410874	0.503245782285535	0.614791480177433	1	No	0	0	4.9975798104491	0	1	1	No	0
LINC01503	ENSG00000233901.6	12.3522973930079	-0.206361584324378	0.979132459610002	-0.210759619190415	0.833074849938754	1	No	0	-0.0710954399656176	0.968395956085043	-0.073415672090409	0.941475346724289	1	No	0
LINC01504	ENSG00000225434.3	100.476488881726	0.124372943973	0.341719013441112	0.363962609866403	0.71588593024738	1	No	0	0.159699988006403	0.339165038075612	0.470862176456998	0.637739159899165	1	No	0
LINC01505	ENSG00000234323.8	14.0018664734913	-0.240375414504512	1.06544528916111	-0.225610284216258	0.821504541421428	1	No	0	0.427021803428061	1.044345713708	0.408889314929917	0.682620890750701	1	No	0
LINC01506	ENSG00000234506.5	0	NA	NA	NA	1	1	No	0	NA	NA	NA	1	1	No	0
LINC01507	ENSG00000230945.1	0.594336235319452	2.24354522492624	4.90071301863872	0.457799756156591	0.647096311012274	1	No	0	2.06510610796191	4.89693020161871	0.421714425759893	0.673233473643516	1	No	0
LINC01508	ENSG00000231107.2	93.2855299780674	0.520762349672432	0.364446972099176	1.42891117100767	0.153029766256505	1	No	0	0.730213288671187	0.360513140885007	2.02548314016687	0.0428177779682159	1	No	0
LINC01509	ENSG00000226825.2	0.364470784376324	-2.53498207194636	4.89224002455696	-0.518163879781415	0.604343933806878	1	No	0	-2.76066299422864	4.89236221203824	-0.564280172763109	0.572563472845188	1	No	0
LINC01511	ENSG00000250584.3	13.2318555815765	1.00453502026024	0.978849753678482	1.02624025442642	0.3047783512673	1	No	0	0.608362776793807	0.982690909281584	0.61907846205534	0.535864671229558	1	No	0
LINC01513	ENSG00000246016.2	2.12495283859994	3.77640840066784	2.88142667958078	1.31060367679294	0.18999169638354	1	No	0	4.15580308956028	2.85819965110607	1.45399328138329	0.145948168913672	1	No	0
LINC01514	ENSG00000237579.3	0.364484493762234	-2.53503140279492	4.89223638793533	-0.518174348452688	0.604336630361979	1	No	0	-2.76071232569324	4.89235857532578	-0.564290675588799	0.572556326193428	1	No	0
LINC01515	ENSG00000228065.11	1056.9683223971	0.0422445796236811	0.127668485892601	0.330892775365243	0.740725479295892	0.932399402248318	No	0.0303980135731043	0.00531352419551403	0.127184392208254	0.0417781152487137	0.966675581279505	0.987094617749933	No	0.00564121612753419
LINC01516	ENSG00000231422.2	0.371039869239497	2.45827740891077	4.88484453410874	0.503245782285535	0.614791480177433	1	No	0	0	4.9975798104491	0	1	1	No	0
LINC01517	ENSG00000232624.8	1.00101164288958	3.90181000341911	3.85319534327347	1.01261671309515	0.311243273676894	1	No	0	0	4.07096259319977	0	1	1	No	0
LINC01518	ENSG00000233515.2	2.30908606210078	0.00678530086385289	2.4767006195323	0.00273965323476773	0.997814075716507	1	No	0	0.209300763464596	2.45123601728978	0.0853858061762697	0.931954676981301	1	No	0
LINC01519	ENSG00000237267.1	0	NA	NA	NA	1	1	No	0	NA	NA	NA	1	1	No	0
LINC01520	ENSG00000230962.2	0	NA	NA	NA	1	1	No	0	NA	NA	NA	1	1	No	0
LINC01521	ENSG00000213888.3	284.254057317585	-0.182828760397011	0.223292755811899	-0.818785005954362	0.412909087106822	0.792851577876015	No	0.100808105169696	-0.223641614056867	0.222229128777978	-1.00635598621412	0.314244357887666	0.633879136867632	No	0.197993542110926
LINC01522	ENSG00000237423.3	44.0765227785368	0.395908962876337	0.513463477639261	0.771055742263498	0.440673892044832	1	No	0	0.434546671247735	0.509751847268489	0.85246708486935	0.393954900180464	1	No	0
LINC01523	ENSG00000229522.1	0	NA	NA	NA	1	1	No	0	NA	NA	NA	1	1	No	0
LINC01524	ENSG00000234948.2	5.13185156363009	-2.09057888432056	1.71453721797514	-1.21932546135657	0.222720688490552	1	No	0	-0.940185815171149	1.61854557206268	-0.580883128284718	0.561319224081309	1	No	0
LINC01525	ENSG00000235202.2	0	NA	NA	NA	1	1	No	0	NA	NA	NA	1	1	No	0
LINC01526	ENSG00000224995.1	0.454661061072247	2.24353414187963	4.90071389867791	0.457797412431051	0.647097994993303	1	No	0	1.1056460491328	4.99425131441196	0.221383742933045	0.824793649665899	1	No	0
LINC01527	ENSG00000224308.1	0	NA	NA	NA	1	1	No	0	NA	NA	NA	1	1	No	0
LINC01529	ENSG00000225872.4	13.8232665979288	1.0897404090304	0.986141567306737	1.10505473570757	0.269135872363574	1	No	0	0.698080624427989	0.989633298932304	0.70539322512807	0.480565558959469	1	No	0
LINC01531	ENSG00000205786.8	1.34751253162035	0.0048165423958291	3.33565545137685	0.00144395680730184	0.998847889557348	1	No	0	0.741214029577963	3.26369254326276	0.227109024441671	0.82033896689928	1	No	0
LINC01532	ENSG00000267014.6	0.153000469501132	0	4.99745499518397	0	1	1	No	0	1.17201365417672	4.98967554888498	0.234887748250209	0.81429585905545	1	No	0
LINC01533	ENSG00000267779.7	0.371039869239497	2.45827740891077	4.88484453410874	0.503245782285535	0.614791480177433	1	No	0	0	4.9975798104491	0	1	1	No	0
LINC01534	ENSG00000225975.7	187.698257836286	0.119759091734738	0.259683633786119	0.461173043478645	0.644674459990288	0.903212877825633	No	0.0442098789564935	0.232373222963228	0.257367644679261	0.902884367041625	0.366587268388898	1	No	0
LINC01535	ENSG00000226686.8	114.616180286666	0.317651454635596	0.323377208017811	0.98229388701414	0.3259550852402	1	No	0	0.139874678900878	0.322936436107594	0.433133778853851	0.6649175841554	1	No	0
LINC01537	ENSG00000227467.3	1.71201073476849	-0.998422610114871	3.02809264633798	-0.3297199678888	0.741611564535053	1	No	0	-0.259915204077127	2.94834479362798	-0.0881563121921362	0.929752439892389	1	No	0
LINC01538	ENSG00000266952.2	0	NA	NA	NA	1	1	No	0	NA	NA	NA	1	1	No	0
LINC01539	ENSG00000267712.6	1.28904268624629	2.45055042546882	3.74731353984039	0.653948595284397	0.513144924290894	1	No	0	3.77158258129458	3.66091067158092	1.03023070477321	0.302901719272635	1	No	0
LINC01541	ENSG00000260676.5	0.306000939002264	0	4.99745499513702	0	1	1	No	0	2.18460944413992	4.88811578481548	0.446922605828246	0.654930941368592	1	No	0
LINC01543	ENSG00000263862.2	10.9698110351232	-0.129133877269923	1.14828209216446	-0.112458322002141	0.910460014279469	1	No	0	-0.494000079599452	1.15230687139643	-0.428705314410559	0.668137692644612	1	No	0
LINC01544	ENSG00000260440.3	2.77838453694854	2.33971475195485	2.57421509380339	0.90890413842533	0.363400729116076	1	No	0	0.627158527016206	2.64085658301939	0.237482993604731	0.812282111022397	1	No	0
LINC01545	ENSG00000204904.7	4.50630984607224	-0.628205245307941	1.55045913637685	-0.405173687309133	0.685349844932469	1	No	0	-1.30111571713373	1.57955819222933	-0.823721293419001	0.410097937613132	1	No	0
LINC01546	ENSG00000228459.4	0.371039869239497	2.45827740891077	4.88484453410874	0.503245782285535	0.614791480177433	1	No	0	0	4.9975798104491	0	1	1	No	0
LINC01547	ENSG00000183250.12	961.844492587578	-0.147523055847221	0.120513633936613	-1.22411922226837	0.220907255658755	0.638805276229837	No	0.194631505451463	-0.30077645957584	0.120280083128384	-2.50063395163103	0.0123971240656912	0.114385209976426	No	0.941630126249895
LINC01548	ENSG00000229086.5	0.553282116120614	1.01559430122185	4.88483818825942	0.207907460202633	0.835301224054049	1	No	0	-1.76072011996415	4.99757471653751	-0.352314916701043	0.72460210251592	1	No	0
LINC01549	ENSG00000232560.7	23.8897070859549	-0.102728736406784	0.700528608687661	-0.146644598283047	0.883412549850297	1	No	0	-0.649365149888538	0.707760192988704	-0.917493179641006	0.358884265260211	1	No	0
LINC01550	ENSG00000246223.9	9.12575680881407	-1.11894059595947	1.33207563932939	-0.839997792109447	0.400909624458951	1	No	0	-2.27389525492855	1.37915237685776	-1.64876288732458	0.0991962208906743	1	No	0
LINC01551	ENSG00000186960.13	148.395518964674	0.160782981861527	0.310956946870336	0.517058658697761	0.60511521156582	0.889697739635551	No	0.0507575127980995	0.057257472911697	0.310053941062477	0.184669392414398	0.853488354541229	1	No	0
LINC01553	ENSG00000235931.2	1.04152530200399	0.00797593558594134	3.61761025422851	0.00220475259229999	0.998240863371388	1	No	0	-0.262418882225704	3.62166769827067	-0.0724580232336081	0.942237410228037	1	No	0
LINC01554	ENSG00000236882.8	7.55362986553373	0.607449984782511	1.2033249745675	0.504809588117158	0.613692580810413	1	No	0	-0.0947494734057133	1.22050674988939	-0.0776312571923919	0.938121377759015	1	No	0
LINC01555	ENSG00000180869.4	2.88023734255175	0.802922652271266	2.26610654039166	0.354318139045878	0.723100475386672	1	No	0	0.286837133372927	2.2797405216601	0.125820079367653	0.899874347047996	1	No	0
LINC01556	ENSG00000204709.4	10.2013767411382	-0.808281666241631	1.13661645806089	-0.711129651967725	0.477003896759249	1	No	0	-0.0278385750351251	1.10166109956182	-0.02526963604887	0.979839893116845	1	No	0
LINC01558	ENSG00000146521.10	0.620986825827306	2.24373628391297	4.86193898877266	0.461490012337521	0.644447085410939	1	No	0	2.18450959535262	4.84925869131053	0.450483204632303	0.652362061870203	1	No	0
LINC01559	ENSG00000180861.9	1.11740139397764	0	4.32493921010439	0	1	1	No	0	4.06127630480669	4.1105488065038	0.988013157362553	0.323146204441203	1	No	0
LINC01560	ENSG00000196741.5	149.812578143997	-0.114977232749038	0.298289699129236	-0.385454922126639	0.699900398051478	0.921146485029277	No	0.035671300768145	0.154691123594565	0.294443603549164	0.525367580514399	0.599327685927418	1	No	0
LINC01561	ENSG00000177234.7	1.12286904797147	3.65437582598338	3.47494521442586	1.05163552242857	0.292966803588564	1	No	0	2.07097920495239	3.56842851116475	0.580361691000057	0.561670733482301	1	No	0
LINC01562	ENSG00000203356.2	4.83479444429288	-1.53576300246545	1.73704481791362	-0.884123994169631	0.376629281960067	1	No	0	-1.68111526580103	1.7313958455552	-0.970959512301453	0.331568440705767	1	No	0
LINC01563	ENSG00000236819.2	21.9275060299384	-0.0736134815695485	0.759534946847619	-0.0969191501656041	0.922790600767692	1	No	0	-0.012013205968725	0.753504336521333	-0.0159431145734155	0.987279773910374	1	No	0
LINC01564	ENSG00000235899.2	0	NA	NA	NA	1	1	No	0	NA	NA	NA	1	1	No	0
LINC01565	ENSG00000198685.4	5.99445529900796	-0.59354895255489	1.33793582895661	-0.443630359325805	0.657309852491373	1	No	0	-0.539513143493788	1.3239053944641	-0.407516387311175	0.683628760763597	1	No	0
LINC01566	ENSG00000259841.6	0.728968987524467	-3.53501048193524	4.83876899380726	-0.730559877204183	0.465048026906434	1	No	0	-3.76070389231833	4.83888984583358	-0.777183199480435	0.437050692828019	1	No	0
LINC01567	ENSG00000224310.1	0.612001878004528	0	4.99745499511359	0	1	1	No	0	3.18735917861514	4.83665128362443	0.65900123695224	0.509894974350162	1	No	0
LINC01568	ENSG00000258779.8	1.04808067748126	3.46020090357787	3.94985973927862	0.876031335788603	0.381012998816417	1	No	0	2.18160687036953	4.01489847590856	0.54337784216968	0.586869678519452	1	No	0
LINC01569	ENSG00000262468.6	103.600645835929	0.13458655893574	0.378419107411741	0.355654765575308	0.722099124659286	1	No	0	0.109988570576657	0.376685025468473	0.291990822942503	0.770293640611267	1	No	0
LINC01570	ENSG00000260338.2	0.364484493762234	-2.53503140279492	4.89223638793533	-0.518174348452688	0.604336630361979	1	No	0	-2.76071232569324	4.89235857532578	-0.564290675588799	0.572556326193428	1	No	0
LINC01571	ENSG00000260057.6	1.64668761455663	-1.80305192082243	3.1816278627256	-0.566707358187959	0.570913020819001	1	No	0	-4.56802248992441	3.35096894915635	-1.36319451455212	0.172821215594266	1	No	0
LINC01572	ENSG00000261008.7	317.437984857122	-0.189162941141741	0.213778192299611	-0.884856117019777	0.376234238556536	0.767910616765831	No	0.114689328021212	0.0819486567617182	0.211190453902471	0.388032012088777	0.697992343815772	0.881313694970869	No	0.0548694812065234
LINC01574	ENSG00000248859.2	0	NA	NA	NA	1	1	No	0	NA	NA	NA	1	1	No	0
LINC01579	ENSG00000258754.8	3.7276050109719	4.55878337682637	2.48242047477285	1.8364267549169	0.0662945656123819	1	No	0	4.99320391453674	2.46562968162612	2.02512321771031	0.0428547133811375	1	No	0
LINC01580	ENSG00000258785.6	0.371039869239497	2.45827740891077	4.88484453410874	0.503245782285535	0.614791480177433	1	No	0	0	4.9975798104491	0	1	1	No	0
LINC01581	ENSG00000259724.2	1.29863954233824	4.27076055006757	3.8767384671503	1.10163751985233	0.270619289876809	1	No	0	0	4.10305468904457	0	1	1	No	0
LINC01582	ENSG00000259611.2	2.03598156941631	0.461123249612739	2.48574084064393	0.185507371513953	0.852831098980722	1	No	0	-1.27051856798506	2.61361059405966	-0.486116245041538	0.626884749678508	1	No	0
LINC01583	ENSG00000259518.2	8.27035788032133	0.810854726718584	1.17595325199597	0.689529728619995	0.49048997174279	1	No	0	0.835679176457763	1.16831441445711	0.715286198746496	0.474432214784931	1	No	0
LINC01584	ENSG00000260477.8	0	NA	NA	NA	1	1	No	0	NA	NA	NA	1	1	No	0
LINC01585	ENSG00000245479.3	5.22013106524038	-1.18674740587392	1.60897077384249	-0.737581704507761	0.46076867651314	1	No	0	-1.48778154331861	1.61348299437636	-0.922093104485222	0.356480013432875	1	No	0
LINC01586	ENSG00000249487.7	2.1075621657449	2.25539222955863	2.56422949014291	0.879559430319525	0.379098024724821	1	No	0	-2.7606845352514	2.90717395062131	-0.94961105944878	0.342309916866493	1	No	0
LINC01587	ENSG00000082929.8	2.26583331097353	1.85841172390682	2.29035244065871	0.811408624679762	0.417131047859428	1	No	0	0.682826161873826	2.34440277148336	0.291258042423225	0.770853974284346	1	No	0
LINC01588	ENSG00000214900.11	87.5065252327956	-0.0228745248549429	0.363136719470188	-0.0629914950168535	0.949773276865758	1	No	0	-0.0837149607830698	0.361309736431149	-0.231698601897551	0.816772117362741	1	No	0
LINC01589	ENSG00000238120.1	2.60966156554189	0.271564543299317	2.13624138302727	0.127122592726147	0.898843370117419	1	No	0	-0.639089920673232	2.18166915761011	-0.29293622199496	0.769570901530125	1	No	0
LINC01591	ENSG00000254083.6	0	NA	NA	NA	1	1	No	0	NA	NA	NA	1	1	No	0
LINC01592	ENSG00000253658.6	1.67392664799959	0.383597769865805	3.11409339326251	0.123181202816761	0.901963610178276	1	No	0	-3.76071878377211	3.37697081356825	-1.11363674470091	0.265435056111455	1	No	0
LINC01593	ENSG00000231221.1	0.185519934619749	1.43596978159616	4.98356700673743	0.288140960010134	0.773238839993447	1	No	0	0	4.9975798104491	0	1	1	No	0
LINC01594	ENSG00000225328.2	0.612001878004528	0	4.99745499511359	0	1	1	No	0	3.18735917861514	4.83665128362443	0.65900123695224	0.509894974350162	1	No	0
LINC01595	ENSG00000259108.3	2.77181545208537	1.01428866804516	2.3006597025168	0.440868619959563	0.659308112432765	1	No	0	-0.371156716113224	2.36453215616705	-0.156968352130544	0.875269790209722	1	No	0
LINC01596	ENSG00000250666.1	0	NA	NA	NA	1	1	No	0	NA	NA	NA	1	1	No	0
LINC01597	ENSG00000205611.5	96.4419140275154	0.279267150488638	0.365941151386385	0.763147706757279	0.445375311346923	1	No	0	0.234778967011255	0.36425171890952	0.644551431944165	0.519217917509203	1	No	0
LINC01600	ENSG00000164385.9	18.1320265633682	-0.499968885573185	0.826074533892484	-0.605234594531463	0.545023132703752	1	No	0	-0.600346300941419	0.822701204207638	-0.729725807949469	0.465557802586869	1	No	0
LINC01602	ENSG00000205293.5	6.72096729541509	-0.750354519067794	1.26091447601997	-0.595087560130373	0.551784943535598	1	No	0	-0.502167869919781	1.23781980364633	-0.405687377468443	0.684972317981034	1	No	0
LINC01603	ENSG00000253479.6	0.157492943412521	1.31657412367986	4.99150531138006	0.263762941547557	0.791962591934974	1	No	0	0	4.9975798104491	0	1	1	No	0
LINC01605	ENSG00000253161.5	532.91980348105	-0.047238250592152	0.155857742139881	-0.303085685340906	0.761824562845733	0.938122607522377	No	0.027740397984838	0.239307143059976	0.15375059201042	1.55646323003269	0.119597979709951	0.401051413397577	No	0.396799948767396
LINC01605	ENSG00000253414.3	355.958068667831	0.0367652612506247	0.200386457462664	0.18347178604859	0.854427854473978	0.965115857922183	No	0.0154205483805252	0.144260278968055	0.198798118969986	0.72566219295986	0.468045884290678	0.753005177356801	No	0.123202037757122
LINC01606	ENSG00000253301.6	1.59808510586324	1.33712806263086	3.06432631710892	0.436353026492424	0.662580614517152	1	No	0	-0.265610442528146	3.16338261465955	-0.0839640583776588	0.933085008083381	1	No	0
LINC01607	ENSG00000272138.2	17.3467883803075	0.997457226583336	0.857682631002908	1.16296773483332	0.244842593502995	1	No	0	0.402644364045743	0.865166193921689	0.465395396716331	0.641648330092896	1	No	0
LINC01608	ENSG00000253877.6	2.42985574569924	-0.056220751346667	2.09384440489553	-0.0268504914764534	0.978578981341837	1	No	0	-1.94480756527002	2.262015341424	-0.859767628298096	0.389917147064557	1	No	0
LINC01609	ENSG00000253103.2	0	NA	NA	NA	1	1	No	0	NA	NA	NA	1	1	No	0
LINC01611	ENSG00000231776.5	1.07525269860241	-0.0554298608727292	3.13432495426964	-0.0176847843415922	0.985890319087422	1	No	0	-3.34566874138796	3.3507682313574	-0.998478113191563	0.318047572407987	1	No	0
LINC01612	ENSG00000250266.2	1.00829191724706	-3.53497312251188	3.99336772979476	-0.885211020296785	0.376042829703777	1	No	0	-1.37457485298062	3.86643802691683	-0.35551451837875	0.722204170305668	1	No	0
LINC01613	ENSG00000261432.1	0.612001878004528	0	4.99745499511359	0	1	1	No	0	3.18735917861514	4.83665128362443	0.65900123695224	0.509894974350162	1	No	0
LINC01614	ENSG00000230838.1	0	NA	NA	NA	1	1	No	0	NA	NA	NA	1	1	No	0
LINC01615	ENSG00000223485.4	5.9068641626228	-0.0711093199149628	1.39457500683681	-0.0509899572029858	0.959333523130349	1	No	0	0.361122231107794	1.36727689640381	0.264117847714397	0.791689111574186	1	No	0
LINC01616	ENSG00000261340.1	0	NA	NA	NA	1	1	No	0	NA	NA	NA	1	1	No	0
LINC01617	ENSG00000286113.1	32.5622958393734	0.0473015166797394	0.61631926434985	0.0767483987858749	0.938823701391709	1	No	0	-0.395833612772295	0.620168004593037	-0.638268356059495	0.523299007079284	1	No	0
LINC01618	ENSG00000250302.3	6.74492705313331	-0.780482046016993	1.49193980202399	-0.523132397807323	0.600882121406393	1	No	0	0.573763885710067	1.42811688735866	0.401762552343497	0.687858784171811	1	No	0
LINC01619	ENSG00000257242.8	58.0872880527966	-0.31775136398859	0.47674413908114	-0.666502926708261	0.505089693609626	1	No	0	-0.120619930114009	0.471136495856128	-0.256019075522527	0.797936107934322	1	No	0
LINC01620	ENSG00000168746.8	4.09253443497925	-1.12011266239438	1.66804613197408	-0.671511801096753	0.501894544168138	1	No	0	-1.28391388723818	1.66346940892252	-0.771828974041556	0.440215728673174	1	No	0
LINC01621	ENSG00000235357.2	3.82930177668751	0.757707010738049	1.68418432146514	0.449895537608907	0.652785765363231	1	No	0	-0.300432425352517	1.72814276506565	-0.173846994256348	0.861985710608048	1	No	0
LINC01622	ENSG00000286785.1	8.20175212544873	1.20949120101008	1.16511759323617	1.03808508946351	0.299230442547788	1	No	0	0.752371270143235	1.17204282161602	0.6419315542634	0.520917625218248	1	No	0
LINC01623	ENSG00000225595.2	34.0382709453839	-0.0748598629790951	0.57202316135625	-0.130868587211757	0.895879264698528	1	No	0	-0.185550774784634	0.569894369220751	-0.32558801210538	0.744736083355756	1	No	0
LINC01624	ENSG00000227508.6	6.03823057102345	-0.793850031426327	1.39244392016861	-0.57011274919438	0.568601228563855	1	No	0	-3.66930055526739	1.68262936304285	-2.18069447488535	0.0292060219838524	1	No	0
LINC01625	ENSG00000238099.3	10.3585563082363	0.24978194635402	1.11967134264548	0.223085057945533	0.823469307368164	1	No	0	-0.612779043409285	1.13978509343696	-0.537626827142899	0.59083470546378	1	No	0
LINC01626	ENSG00000223765.3	0	NA	NA	NA	1	1	No	0	NA	NA	NA	1	1	No	0
LINC01627	ENSG00000224648.1	0	NA	NA	NA	1	1	No	0	NA	NA	NA	1	1	No	0
LINC01628	ENSG00000232688.2	0	NA	NA	NA	1	1	No	0	NA	NA	NA	1	1	No	0
LINC01629	ENSG00000258602.1	0.92698776482957	2.24789495928109	4.19772473301039	0.535503183809058	0.592301956605148	1	No	0	3.18611355477337	4.12318197088257	0.772731734197844	0.439681161674217	1	No	0
LINC01630	ENSG00000227115.8	3.57468207535368	2.76372256613047	1.96193290955025	1.40867333061048	0.15893178437885	1	No	0	0.994634237484942	2.03082874118832	0.489767658548569	0.624298318751898	1	No	0
LINC01632	ENSG00000277199.1	5.59842838456818	0.537695933488027	1.39667253371691	0.38498353802167	0.700249612075302	1	No	0	-0.664122443418713	1.44242868409179	-0.460419603924384	0.645215066025474	1	No	0
LINC01633	ENSG00000260976.2	1.04151159261809	0.00802174960699669	3.61762825917607	0.00221740572339063	0.998230767658124	1	No	0	-0.262373126861736	3.6216856884305	-0.0724450295893675	0.942247750481367	1	No	0
LINC01634	ENSG00000235295.1	0.364470784376324	-2.53498207194636	4.89224002455696	-0.518163879781415	0.604343933806878	1	No	0	-2.76066299422864	4.89236221203824	-0.564280172763109	0.572563472845188	1	No	0
LINC01635	ENSG00000228397.3	21.8576501734428	0.214673109781571	0.739514224877498	0.29028935828399	0.771594879373444	1	No	0	-0.00219822830438601	0.739287027265991	-0.00297344363327384	0.997627538728561	1	No	0
LINC01637	ENSG00000237476.1	0.601260914929776	-1.53498976277367	4.99745458438216	-0.307154319635191	0.758725913558382	1	No	0	1.20546894930023	4.85995352853439	0.248041250234703	0.804102490774246	1	No	0
LINC01638	ENSG00000233521.7	0.612001878004528	0	4.99745499511359	0	1	1	No	0	3.18735917861514	4.83665128362443	0.65900123695224	0.509894974350162	1	No	0
LINC01639	ENSG00000236117.1	26.503570933178	0.0614374950752507	0.730032647999794	0.0841571883717563	0.932931456116171	1	No	0	-1.12294350693368	0.750560778391883	-1.49613933909476	0.134617348308429	1	No	0
LINC01640	ENSG00000231253.2	2.77509999451695	1.60064725652927	2.35666400952331	0.679200450323436	0.497010862018211	1	No	0	0.0436232657441247	2.42467633467076	0.0179913768779569	0.985645732553618	1	No	0
LINC01641	ENSG00000234277.3	0.153000469501132	0	4.99745499518397	0	1	1	No	0	1.17201365417672	4.98967554888498	0.234887748250209	0.81429585905545	1	No	0
LINC01643	ENSG00000236052.2	0.371039869239497	2.45827740891077	4.88484453410874	0.503245782285535	0.614791480177433	1	No	0	0	4.9975798104491	0	1	1	No	0
LINC01644	ENSG00000218357.3	0.306000939002264	0	4.99745499513702	0	1	1	No	0	2.18460944413992	4.88811578481548	0.446922605828246	0.654930941368592	1	No	0
LINC01645	ENSG00000224968.2	0	NA	NA	NA	1	1	No	0	NA	NA	NA	1	1	No	0
LINC01646	ENSG00000232596.3	0.371039869239497	2.45827740891077	4.88484453410874	0.503245782285535	0.614791480177433	1	No	0	0	4.9975798104491	0	1	1	No	0
LINC01647	ENSG00000235643.2	9.53893221851427	-0.434610905589985	1.05824693790104	-0.410689499798606	0.681300227305591	1	No	0	-0.184478309951761	1.04050668878878	-0.17729661129474	0.859275412425323	1	No	0
LINC01648	ENSG00000233399.2	0	NA	NA	NA	1	1	No	0	NA	NA	NA	1	1	No	0
LINC01649	ENSG00000228127.3	3.81372871453043	-2.83516954520502	1.90342428318786	-1.48951002162097	0.136353116344614	1	No	0	-1.52250708975858	1.72348091752788	-0.883390743857164	0.377025190107254	1	No	0
LINC01650	ENSG00000230434.3	0	NA	NA	NA	1	1	No	0	NA	NA	NA	1	1	No	0
LINC01651	ENSG00000279920.2	0	NA	NA	NA	1	1	No	0	NA	NA	NA	1	1	No	0
LINC01653	ENSG00000232100.1	0	NA	NA	NA	1	1	No	0	NA	NA	NA	1	1	No	0
LINC01654	ENSG00000261781.1	0	NA	NA	NA	1	1	No	0	NA	NA	NA	1	1	No	0
LINC01655	ENSG00000227925.2	1.01487471149614	0.00822459225778261	3.64274361045564	0.00225780157411459	0.998198536513201	1	No	0	-0.373219326177342	3.65774352748888	-0.102035400615845	0.918728576082884	1	No	0
LINC01656	ENSG00000232655.1	0	NA	NA	NA	1	1	No	0	NA	NA	NA	1	1	No	0
LINC01657	ENSG00000224718.1	3.65205741137649	2.56686594773641	2.19297716387754	1.17049369688728	0.241802349220039	1	No	0	1.62481914332218	2.21695265588565	0.73290655937489	0.463615422175263	1	No	0
LINC01659	ENSG00000234928.1	3.20416858364959	-0.708264870115495	2.0836717175732	-0.339911927652592	0.733922853944364	1	No	0	-2.6822047077099	2.25697244159789	-1.18840826687762	0.234672601039985	1	No	0
LINC01661	ENSG00000237460.3	0	NA	NA	NA	1	1	No	0	NA	NA	NA	1	1	No	0
LINC01664	ENSG00000235478.5	11.9565146257827	0.682485750956111	1.00103678761053	0.681778891048753	0.495378773900373	1	No	0	0.815412814042151	0.992018248125002	0.821973603392226	0.411091920365591	1	No	0
LINC01665	ENSG00000235343.2	0.139675174247205	0	4.99745499518611	0	1	1	No	0	1.10565397982741	4.99425280730557	0.221385264720693	0.824792464848314	1	No	0
LINC01666	ENSG00000279579.3	2.86632936030999	-2.97590092150227	2.26590716440851	-1.31333753131898	0.189069237092783	1	No	0	-5.5680577589411	2.47338564700818	-2.2511886756019	0.0243735898431212	1	No	0
LINC01667	ENSG00000280081.4	0	NA	NA	NA	1	1	No	0	NA	NA	NA	1	1	No	0
LINC01668	ENSG00000283051.1	1.91053723330099	-0.185935560910793	2.64820273118646	-0.0702119814020013	0.944024938081872	1	No	0	0.702539653459737	2.57169921376046	0.273181112978003	0.784713997658211	1	No	0
LINC01669	ENSG00000280191.3	0.27935034849441	0	4.99745499514106	0	1	1	No	0	2.06510853834858	4.89693225541524	0.421714745198874	0.673233240453574	1	No	0
LINC01670	ENSG00000279094.3	83.2020390105702	0.340377970133519	0.368944268678735	0.922572862704935	0.356229843142451	1	No	0	0.0590294169482584	0.369517219157854	0.159747405229962	0.873080056412372	1	No	0
LINC01671	ENSG00000225431.1	0.306000939002264	0	4.99745499513702	0	1	1	No	0	2.18460944413992	4.88811578481548	0.446922605828246	0.654930941368592	1	No	0
LINC01672	ENSG00000228750.7	6.5156545343666	-0.2683254365811	1.25584078512851	-0.213661986263363	0.830810657319534	1	No	0	-1.31738766934357	1.3000173056117	-1.01336164038501	0.310887454835808	1	No	0
LINC01673	ENSG00000234052.2	0	NA	NA	NA	1	1	No	0	NA	NA	NA	1	1	No	0
LINC01674	ENSG00000228159.2	0	NA	NA	NA	1	1	No	0	NA	NA	NA	1	1	No	0
LINC01675	ENSG00000234142.2	0.371039869239497	2.45827740891077	4.88484453410874	0.503245782285535	0.614791480177433	1	No	0	0	4.9975798104491	0	1	1	No	0
LINC01676	ENSG00000230768.9	0.185519934619749	1.43596978159616	4.98356700673743	0.288140960010134	0.773238839993447	1	No	0	0	4.9975798104491	0	1	1	No	0
LINC01677	ENSG00000233047.7	1.25994354730017	4.23696168429418	3.91286710930044	1.08282790238989	0.278884818185935	1	No	0	0	4.13641931493348	0	1	1	No	0
LINC01678	ENSG00000225331.1	0	NA	NA	NA	1	1	No	0	NA	NA	NA	1	1	No	0
LINC01679	ENSG00000237989.1	0.956391156736171	2.45087439372879	3.7779088421071	0.648738361924538	0.516507504094568	1	No	0	3.1258905120175	3.71758537924304	0.840838929879259	0.400438174676168	1	No	0
LINC01680	ENSG00000233882.2	0	NA	NA	NA	1	1	No	0	NA	NA	NA	1	1	No	0
LINC01681	ENSG00000233985.2	1.74384369902061	-1.58411950176926	2.95280130722365	-0.536480222321059	0.591626701106327	1	No	0	-1.95396930104816	2.96992767391715	-0.657918143330067	0.510590731535782	1	No	0
LINC01682	ENSG00000227043.3	6.43430925379139	0.326007571052934	1.32489914361612	0.246062179618552	0.805634099393047	1	No	0	-0.549748301424049	1.35242957076556	-0.406489412319531	0.684383034832982	1	No	0
LINC01683	ENSG00000233480.2	0	NA	NA	NA	1	1	No	0	NA	NA	NA	1	1	No	0
LINC01684	ENSG00000237484.6	1.71856611024576	1.01237541261461	3.02982057532333	0.334137084175875	0.738276117512263	1	No	0	0.740066528558771	3.03233000521005	0.244058703138251	0.807185355651377	1	No	0
LINC01685	ENSG00000238063.3	0.314985886825042	2.24351794338217	4.90071518486077	0.457793986949662	0.647100456225725	1	No	0	0	4.9975798104491	0	1	1	No	0
LINC01686	ENSG00000261504.1	37.8213476433824	0.472246432107462	0.555442057082681	0.850217274845584	0.395204299153959	1	No	0	0.401630135717509	0.55309719692903	0.726147479950153	0.467748364669779	1	No	0
LINC01687	ENSG00000233215.6	165.12398264335	-0.272942242774339	0.267937598009815	-1.01867839676737	0.308355671928068	0.71877762333313	No	0.143405451616226	-0.204750751693202	0.265493072386386	-0.771209394854633	0.440582826449003	1	No	0
LINC01688	ENSG00000227181.1	0	NA	NA	NA	1	1	No	0	NA	NA	NA	1	1	No	0
LINC01689	ENSG00000224832.2	0	NA	NA	NA	1	1	No	0	NA	NA	NA	1	1	No	0
LINC01690	ENSG00000228961.1	2.05227421036839	-2.18067040463406	2.79566783346525	-0.780017704009958	0.435380454485061	1	No	0	-2.36740423544951	2.79019959150472	-0.848471285945821	0.396175557153031	1	No	0
LINC01691	ENSG00000224857.1	0.829354776876392	-1.01872695828946	4.0185362843545	-0.253506970250761	0.799876475569595	1	No	0	-0.374518653471442	3.9092739709029	-0.0958026109858302	0.923677343633688	1	No	0
LINC01692	ENSG00000226983.3	0	NA	NA	NA	1	1	No	0	NA	NA	NA	1	1	No	0
LINC01693	ENSG00000227764.2	3.96957028741355	-5.12000915815018	2.16901619978799	-2.36052140073948	0.0182492653348592	1	No	0	-0.297805966449346	1.67167908401998	-0.178147809167532	0.858606896214611	1	No	0
LINC01694	ENSG00000233922.3	1252.51461607197	0.0203169183952214	0.101423535001316	0.200317592903439	0.841232204245229	0.961794528954632	No	0.0169176976838914	0.00454946045334717	0.10085126826009	0.0451105923786141	0.964019158521547	0.985955295193618	No	0.00614277622600448
LINC01695	ENSG00000236532.6	1.20557362089378	3.74000456441038	3.43661535403303	1.08828139873766	0.276470899703435	1	No	0	2.17871073582765	3.5235415714106	0.618329794518483	0.536357965672304	1	No	0
LINC01696	ENSG00000227940.2	0	NA	NA	NA	1	1	No	0	NA	NA	NA	1	1	No	0
LINC01697	ENSG00000232079.7	1.52649080014874	-2.03271517168991	3.27166243988021	-0.621309566326878	0.534395960642743	1	No	0	-0.25945656421953	3.04069609273756	-0.0853280157919168	0.932000619367946	1	No	0
LINC01698	ENSG00000231648.2	0.306000939002264	0	4.99745499513702	0	1	1	No	0	2.18460944413992	4.88811578481548	0.446922605828246	0.654930941368592	1	No	0
LINC01699	ENSG00000179452.2	0.769646947897289	3.23948512153101	4.40169486020723	0.735963128843168	0.461753136862694	1	No	0	1.10615891263935	4.56724886470015	0.242193702469063	0.808630074519437	1	No	0
LINC01700	ENSG00000232837.1	1.00831933601888	-3.53502346329672	3.99332825519047	-0.885232376953223	0.376031313404187	1	No	0	-1.3746250189927	3.86639723600664	-0.355531243968212	0.722191642504883	1	No	0
LINC01701	ENSG00000232212.1	0.371039869239497	2.45827740891077	4.88484453410874	0.503245782285535	0.614791480177433	1	No	0	0	4.9975798104491	0	1	1	No	0
LINC01702	ENSG00000235200.3	2.11413125060807	4.97622632141674	2.86317465811712	1.73801004675321	0.0822090435136407	1	No	0	0	3.17964096103722	0	1	1	No	0
LINC01703	ENSG00000225518.3	160.277380340134	0.307397924618424	0.269425402556445	1.14093890814183	0.253895346690285	0.669588103561748	No	0.17419227096967	0.418898020358481	0.266915167646971	1.56940508121489	0.116553580839665	1	No	0
LINC01704	ENSG00000231666.7	2.8209497018116	-0.470330731161188	2.21232571737601	-0.212595608082085	0.831642397383194	1	No	0	-2.2734283202476	2.35900640541332	-0.963722826284258	0.335184907072891	1	No	0
LINC01705	ENSG00000232679.2	5.98330390364242	0.119018848216739	1.4059233944406	0.0846552868295464	0.932535444242625	1	No	0	-0.611857962248486	1.4280176986231	-0.428466651945871	0.668311407630663	1	No	0
LINC01706	ENSG00000224711.2	0	NA	NA	NA	1	1	No	0	NA	NA	NA	1	1	No	0
LINC01707	ENSG00000223883.2	3.66714257005881	-1.79068377124342	1.84277896372938	-0.971730091610913	0.331184842423245	1	No	0	-1.97062616805812	1.83824050135171	-1.07201759868149	0.283712127647759	1	No	0
LINC01708	ENSG00000224445.3	3.24975471693143	-1.83071944219261	2.03897730386724	-0.89786160871941	0.369259334343731	1	No	0	0.329924763493334	1.83158743288215	0.180130501864261	0.857050117221141	1	No	0
LINC01709	ENSG00000226715.4	0.735524363001731	0.0139303318430703	4.42638038999532	0.00314711584086994	0.997488969004529	1	No	0	-2.76071372581536	4.55034130059262	-0.606704759806876	0.544046862817244	1	No	0
LINC01710	ENSG00000225561.2	0.371039869239497	2.45827740891077	4.88484453410874	0.503245782285535	0.614791480177433	1	No	0	0	4.9975798104491	0	1	1	No	0
LINC01711	ENSG00000268941.2	5.55865333371989	-0.418966009176872	1.76156252924904	-0.237837716357124	0.812006964455721	1	No	0	-1.18040129754137	1.78512860281118	-0.66124160224787	0.50845738547781	1	No	0
LINC01712	ENSG00000231364.3	2.19346233805067	-2.32222606146152	2.86045935616409	-0.811836761972262	0.41688530471365	1	No	0	-5.08264937941488	3.04722242306334	-1.66796140017418	0.0953233895763485	1	No	0
LINC01713	ENSG00000228482.2	0	NA	NA	NA	1	1	No	0	NA	NA	NA	1	1	No	0
LINC01714	ENSG00000227634.3	0.371039869239497	2.45827740891077	4.88484453410874	0.503245782285535	0.614791480177433	1	No	0	0	4.9975798104491	0	1	1	No	0
LINC01715	ENSG00000229388.1	128.843515710273	-0.0796168647939604	0.322308721844514	-0.247020509833949	0.804892351287493	0.952010581128804	No	0.0213582246193969	-0.0759269925475107	0.32035391858769	-0.237009720006679	0.812649249600688	1	No	0
LINC01716	ENSG00000225657.2	2.68170552393405	-2.4655055171566	2.564066748141	-0.961560582985657	0.336270379549207	1	No	0	-2.72969960096993	2.56905333975049	-1.06253130627293	0.287994553524318	1	No	0
LINC01717	ENSG00000232812.2	0.895080207980127	3.4610777467564	4.16007993876448	0.831973855719781	0.405423701808648	1	No	0	1.16709055329893	4.33924539728962	0.268961638820409	0.787959203000324	1	No	0
LINC01718	ENSG00000229606.2	0	NA	NA	NA	1	1	No	0	NA	NA	NA	1	1	No	0
LINC01719	ENSG00000233396.8	316.196473261656	0.337583400649956	0.216228432712387	1.56123501620616	0.118468309879712	0.49541987827156	No	0.305026571729896	0.288557630109203	0.215387764513043	1.33971226620781	0.180338908128683	0.493183010733559	No	0.306991892481315
LINC01720	ENSG00000231175.1	0.371039869239497	2.45827740891077	4.88484453410874	0.503245782285535	0.614791480177433	1	No	0	0	4.9975798104491	0	1	1	No	0
LINC01721	ENSG00000230133.2	2.38222568694427	-1.16346683951653	2.396692764489	-0.485446802675433	0.627359439633732	1	No	0	-4.9306212380574	2.70897869980955	-1.82010336161154	0.0687432657893061	1	No	0
LINC01722	ENSG00000233048.1	8.06951884008562	0.373810131158344	1.22670933109853	0.304725921358724	0.760574905585704	1	No	0	0.471510535392028	1.21631041360477	0.387656415762005	0.698270313495742	1	No	0
LINC01723	ENSG00000234265.2	2.04604052933661	1.21252634179952	2.61216609544959	0.464184243073882	0.642515749338618	1	No	0	1.20900782695373	2.60051003160226	0.464911810476203	0.64199461240302	1	No	0
LINC01724	ENSG00000227421.2	0	NA	NA	NA	1	1	No	0	NA	NA	NA	1	1	No	0
LINC01725	ENSG00000233008.6	9.78949398462645	-0.36542643957257	1.25708470346955	-0.290693569465918	0.77128569014948	1	No	0	-0.854415327609703	1.26569865574179	-0.675054305962705	0.499641263131362	1	No	0
LINC01726	ENSG00000280350.1	0	NA	NA	NA	1	1	No	0	NA	NA	NA	1	1	No	0
LINC01727	ENSG00000279082.4	1.10656423224123	1.01709555555417	3.72762775539903	0.27285330571998	0.784965981572326	1	No	0	-2.76071884131592	3.93614221179998	-0.701376803165213	0.48306789451004	1	No	0
LINC01728	ENSG00000233277.1	0.643821132870734	-2.53495752882089	4.78280497026563	-0.530014822803889	0.596101653654827	1	No	0	-0.377237130857444	4.67763000033532	-0.0806470650372948	0.935722635590371	1	No	0
LINC01729	ENSG00000225640.1	0	NA	NA	NA	1	1	No	0	NA	NA	NA	1	1	No	0
LINC01730	ENSG00000275491.1	4.40191199052583	2.46192977362098	1.82311128021204	1.35040016500509	0.176887657953367	1	No	0	2.48219452023622	1.81540131290769	1.36729796469109	0.171531929405448	1	No	0
LINC01731	ENSG00000234283.1	2.24646299482315	-1.75950023188511	2.52821474690799	-0.695945719815528	0.48646282356901	1	No	0	-0.375390028638839	2.37700242908357	-0.157925807750885	0.874515261605425	1	No	0
LINC01732	ENSG00000237292.1	2.58325403685093	1.00384667627059	2.41804955204803	0.415147272486765	0.678034095313406	1	No	0	2.01709525785039	2.35916334296496	0.85500449295526	0.392548660431394	1	No	0
LINC01733	ENSG00000226203.2	0.728941568752648	-3.53495880196309	4.83877091977151	-0.73054890602881	0.465054730375749	1	No	0	-3.76065221170083	4.83889177184594	-0.777172209881068	0.437057175646513	1	No	0
LINC01734	ENSG00000230324.1	0.153000469501132	0	4.99745499518397	0	1	1	No	0	1.17201365417672	4.98967554888498	0.234887748250209	0.81429585905545	1	No	0
LINC01735	ENSG00000261453.2	0	NA	NA	NA	1	1	No	0	NA	NA	NA	1	1	No	0
LINC01736	ENSG00000228058.2	0.364470784376324	-2.53498207194636	4.89224002455696	-0.518163879781415	0.604343933806878	1	No	0	-2.76066299422864	4.89236221203824	-0.564280172763109	0.572563472845188	1	No	0
LINC01737	ENSG00000232964.2	0	NA	NA	NA	1	1	No	0	NA	NA	NA	1	1	No	0
LINC01738	ENSG00000227947.2	3.08680133891041	1.29508851828261	2.00277945173099	0.646645599026528	0.517861339011241	1	No	0	-0.367639921210196	2.08580202766668	-0.176258300804062	0.860091020233604	1	No	0
LINC01739	ENSG00000229537.7	0	NA	NA	NA	1	1	No	0	NA	NA	NA	1	1	No	0
LINC01740	ENSG00000228067.1	3.30959646529281	-2.60718935759115	2.03602091933694	-1.28053171400626	0.200358198455848	1	No	0	-1.54958030484249	1.88706521263069	-0.821158852630362	0.411555790837398	1	No	0
LINC01741	ENSG00000236720.2	0.371039869239497	2.45827740891077	4.88484453410874	0.503245782285535	0.614791480177433	1	No	0	0	4.9975798104491	0	1	1	No	0
LINC01742	ENSG00000275852.1	2.62407194892582	0.528854381605642	2.1493520040338	0.246052940892471	0.8056412510244	1	No	0	0.211744045035302	2.1543829926423	0.0982852379351561	0.921705799845565	1	No	0
LINC01743	ENSG00000242042.1	1.77049428952846	-1.58421160350157	2.94706857638508	-0.53755505256847	0.590884268084477	1	No	0	-1.85143408609154	2.95171289549348	-0.62724057238704	0.530501551675572	1	No	0
LINC01744	ENSG00000236497.2	2.89672464820148	2.60366206794046	2.51483502713898	1.03532121981875	0.300518923152915	1	No	0	-0.270986761394299	2.67789580878332	-0.101193915202182	0.919396526889845	1	No	0
LINC01745	ENSG00000225919.1	1.0934534812867	-4.11999184480444	4.14419447166736	-0.994159871833144	0.320145040822557	1	No	0	-4.34567413412024	4.14427283590296	-1.04859749977668	0.294363407069346	1	No	0
LINC01746	ENSG00000274469.2	0	NA	NA	NA	1	1	No	0	NA	NA	NA	1	1	No	0
LINC01747	ENSG00000230400.3	0.92698776482957	2.24789495928109	4.19772473301039	0.535503183809058	0.592301956605148	1	No	0	3.18611355477337	4.12318197088257	0.772731734197844	0.439681161674217	1	No	0
LINC01748	ENSG00000226476.6	13.7849714886679	-0.295614120941551	0.975064067800024	-0.30317404845871	0.761757225200007	1	No	0	-0.18416935133721	0.965808615874746	-0.190689281820503	0.848769036474065	1	No	0
LINC01749	ENSG00000272259.5	0	NA	NA	NA	1	1	No	0	NA	NA	NA	1	1	No	0
LINC01750	ENSG00000231437.3	7.44816852283274	1.27563180031928	1.52967550763405	0.833923138569632	0.404324297456543	1	No	0	0.740304444003912	1.53749073782595	0.481501726020621	0.630159953301964	1	No	0
LINC01751	ENSG00000261249.1	0	NA	NA	NA	1	1	No	0	NA	NA	NA	1	1	No	0
LINC01752	ENSG00000224961.3	0	NA	NA	NA	1	1	No	0	NA	NA	NA	1	1	No	0
LINC01753	ENSG00000230250.3	0.306000939002264	0	4.99745499513702	0	1	1	No	0	2.18460944413992	4.88811578481548	0.446922605828246	0.654930941368592	1	No	0
LINC01754	ENSG00000224565.2	0.556559803859246	3.04639658828951	4.85156668920632	0.627920171656525	0.530056236011171	1	No	0	0	4.9975798104491	0	1	1	No	0
LINC01755	ENSG00000233079.3	0.371039869239497	2.45827740891077	4.88484453410874	0.503245782285535	0.614791480177433	1	No	0	0	4.9975798104491	0	1	1	No	0
LINC01756	ENSG00000230523.1	5.22529588142231	1.14782206720072	1.50351853325202	0.763423956416455	0.445210597281343	1	No	0	0.64604809376087	1.51371256933079	0.426797072872617	0.669527138689411	1	No	0
LINC01757	ENSG00000228105.2	0	NA	NA	NA	1	1	No	0	NA	NA	NA	1	1	No	0
LINC01758	ENSG00000229639.1	2.38246874876117	-1.59363853439873	2.48697014611704	-0.640795200894113	0.521655751364635	1	No	0	-0.260243601638439	2.35270922918365	-0.110614434801507	0.91192210041795	1	No	0
LINC01760	ENSG00000228504.1	0	NA	NA	NA	1	1	No	0	NA	NA	NA	1	1	No	0
LINC01761	ENSG00000233907.1	0	NA	NA	NA	1	1	No	0	NA	NA	NA	1	1	No	0
LINC01762	ENSG00000233154.6	7.70396033422587	0.599618081159795	1.18073720543333	0.507833646979673	0.611570011068494	1	No	0	0.00129333930388093	1.19399933928318	0.00108319934637266	0.999135732134268	1	No	0
LINC01763	ENSG00000225446.3	11.6340073866011	-0.410910527221813	1.01938616138626	-0.403096042291781	0.686877571996066	1	No	0	-0.937337687115391	1.02980962514261	-0.910204822552117	0.362714501334933	1	No	0
LINC01764	ENSG00000267308.3	0.27935034849441	0	4.99745499514106	0	1	1	No	0	2.06510853834858	4.89693225541524	0.421714745198874	0.673233240453574	1	No	0
LINC01765	ENSG00000233730.1	0.558700696988819	0	4.99745499511571	0	1	1	No	0	3.06216483647442	4.84132187293677	0.632505938841222	0.527056329010961	1	No	0
LINC01766	ENSG00000224910.2	0.918002817006792	0	4.64955027769914	0	1	1	No	0	3.77291816204836	4.45760917752764	0.84639949618485	0.397329919462476	1	No	0
LINC01767	ENSG00000223956.3	9.04087154315953	-0.48681529230795	1.27041220747852	-0.383194753200748	0.701575368013481	1	No	0	-0.363109564722288	1.25869416752246	-0.288481168890304	0.772978443149457	1	No	0
LINC01768	ENSG00000228420.1	0	NA	NA	NA	1	1	No	0	NA	NA	NA	1	1	No	0
LINC01770	ENSG00000225285.1	13.4189523871168	-0.531352072867643	0.94049923881911	-0.564968105168068	0.572095458471117	1	No	0	0.592457863726024	0.899919462332937	0.658345428145476	0.510316193250169	1	No	0
LINC01771	ENSG00000225675.2	2.44614685204357	0.673246456009443	2.35442138132875	0.285949856448163	0.774916527325679	1	No	0	-0.371533500499379	2.40351090933723	-0.154579494129207	0.877152836976774	1	No	0
LINC01772	ENSG00000226029.1	105.762835241237	-0.179647525117784	0.357123427057589	-0.503040437861877	0.614935841715798	1	No	0	-0.199256897124105	0.355141849635997	-0.561062846657847	0.574754694784046	1	No	0
LINC01774	ENSG00000236950.1	0	NA	NA	NA	1	1	No	0	NA	NA	NA	1	1	No	0
LINC01775	ENSG00000267201.1	22.8679228543244	0.494501329182098	0.717221905149916	0.689467688634992	0.490528999905615	1	No	0	-0.983313347793998	0.747597842587148	-1.3152971982786	0.188410039375803	1	No	0
LINC01776	ENSG00000226053.1	0.371039869239497	2.45827740891077	4.88484453410874	0.503245782285535	0.614791480177433	1	No	0	0	4.9975798104491	0	1	1	No	0
LINC01777	ENSG00000235054.4	0.371039869239497	2.45827740891077	4.88484453410874	0.503245782285535	0.614791480177433	1	No	0	0	4.9975798104491	0	1	1	No	0
LINC01778	ENSG00000223382.5	24.1109475521091	0.493303618246955	0.782076874317143	0.630761034428585	0.52819678470789	1	No	0	0.560907966481471	0.777219455011101	0.721685442721527	0.470487894115426	1	No	0
LINC01779	ENSG00000235933.1	0	NA	NA	NA	1	1	No	0	NA	NA	NA	1	1	No	0
LINC01780	ENSG00000232650.6	17.963833124687	0.589703940984162	0.849965093693102	0.693797834005037	0.487809001169182	1	No	0	0.826305195911065	0.840764563854553	0.982802120159302	0.325704838185982	1	No	0
LINC01781	ENSG00000234184.6	0	NA	NA	NA	1	1	No	0	NA	NA	NA	1	1	No	0
LINC01782	ENSG00000267204.1	0.364470784376324	-2.53498207194636	4.89224002455696	-0.518163879781415	0.604343933806878	1	No	0	-2.76066299422864	4.89236221203824	-0.564280172763109	0.572563472845188	1	No	0
LINC01783	ENSG00000233421.5	413.568104281628	-0.434550754761621	0.195929077173261	-2.21789823660194	0.0265617717800491	0.257011820945194	No	0.590046901364401	-0.605424235043186	0.195651942602452	-3.09439419302551	0.00197215264379196	0.0359243006547095	Yes	1.4446116776059
LINC01784	ENSG00000228338.1	0	NA	NA	NA	1	1	No	0	NA	NA	NA	1	1	No	0
LINC01785	ENSG00000268038.3	0.364484493762234	-2.53503140279492	4.89223638793533	-0.518174348452688	0.604336630361979	1	No	0	-2.76071232569324	4.89235857532578	-0.564290675588799	0.572556326193428	1	No	0
LINC01786	ENSG00000230415.1	69.3863479492038	-0.390194378507804	0.403784569888074	-0.966342965051793	0.333872593502329	1	No	0	0.107540408356794	0.394318153666796	0.272724974381135	0.785064635415885	1	No	0
LINC01787	ENSG00000231987.1	0	NA	NA	NA	1	1	No	0	NA	NA	NA	1	1	No	0
LINC01788	ENSG00000229051.2	0.679470380587276	-0.198034337923123	4.57385506281454	-0.0432970295742737	0.965464759060087	1	No	0	-2.76071248750839	4.6775715958543	-0.590202080488772	0.555055177489616	1	No	0
LINC01789	ENSG00000229457.1	0	NA	NA	NA	1	1	No	0	NA	NA	NA	1	1	No	0
LINC01790	ENSG00000230173.1	0.650390217733907	2.45775400269246	4.76429761715719	0.515869116539151	0.605945825329582	1	No	0	2.06543518979206	4.77661631530509	0.43240550495422	0.665446717813158	1	No	0
LINC01791	ENSG00000267777.2	2.53236871879483	-0.0892623035803766	2.41832947849701	-0.0369107288208937	0.970556185215795	1	No	0	0.62291267377649	2.36628783017051	0.263244676253778	0.792361998065258	1	No	0
LINC01792	ENSG00000237166.2	4.65429378616599	1.52424727506939	1.85230832405438	0.822890690105563	0.410570157425079	1	No	0	3.14811979682826	1.78476412257614	1.76388563452534	0.0777512359263201	1	No	0
LINC01793	ENSG00000222030.1	0.650390217733907	2.45775400269246	4.76429761715719	0.515869116539151	0.605945825329582	1	No	0	2.06543518979206	4.77661631530509	0.43240550495422	0.665446717813158	1	No	0
LINC01794	ENSG00000233128.2	0	NA	NA	NA	1	1	No	0	NA	NA	NA	1	1	No	0
LINC01795	ENSG00000225226.2	0.314985886825042	2.24351794338217	4.90071518486077	0.457793986949662	0.647100456225725	1	No	0	0	4.9975798104491	0	1	1	No	0
LINC01796	ENSG00000277527.2	3.81132129424989	-1.00245342331166	2.02889337723793	-0.49408876511607	0.621243491960767	1	No	0	-5.56807243562986	2.43263985012237	-2.2889012672179	0.0220850896254813	1	No	0
LINC01797	ENSG00000237179.6	1.72450957745385	2.90527353830756	3.15293125337414	0.921451596890497	0.356814701024541	1	No	0	4.1860866393906	3.07908460935609	1.35952309549104	0.173980889072333	1	No	0
LINC01798	ENSG00000232046.7	10.1555075600397	0.317644242124182	1.01428497343573	0.313170608303712	0.754151047249405	1	No	0	-0.236419596290619	1.02513408320942	-0.230623096200697	0.817607623069444	1	No	0
LINC01799	ENSG00000230525.6	0.873686583813861	2.24725289203635	4.2821109625771	0.524800247278946	0.599722059623604	1	No	0	3.06330515577279	4.21426909440009	0.726888835799144	0.467294056817136	1	No	0
LINC01800	ENSG00000234572.1	0.371039869239497	2.45827740891077	4.88484453410874	0.503245782285535	0.614791480177433	1	No	0	0	4.9975798104491	0	1	1	No	0
LINC01801	ENSG00000267767.3	10.0325457260427	-0.674499156223852	1.17371905512334	-0.574668318861854	0.565515637624973	1	No	0	-0.568900931391153	1.16223339862233	-0.489489402099016	0.62449525572911	1	No	0
LINC01802	ENSG00000225064.1	0	NA	NA	NA	1	1	No	0	NA	NA	NA	1	1	No	0
LINC01803	ENSG00000228909.2	0	NA	NA	NA	1	1	No	0	NA	NA	NA	1	1	No	0
LINC01804	ENSG00000231031.6	0	NA	NA	NA	1	1	No	0	NA	NA	NA	1	1	No	0
LINC01805	ENSG00000223863.1	0.558700696988819	0	4.99745499511571	0	1	1	No	0	3.06216483647442	4.84132187293677	0.632505938841222	0.527056329010961	1	No	0
LINC01806	ENSG00000227403.2	99.4747198874379	0.187569601397073	0.372344000222991	0.503753521702351	0.614434592520246	1	No	0	0.179749742405587	0.370384096533503	0.485306318732095	0.627459073949776	1	No	0
LINC01807	ENSG00000232023.3	4.57034890759922	1.86552932283398	1.5952141053216	1.16945387870544	0.242220813060554	1	No	0	0.682825132093936	1.63420226010663	0.417833917356951	0.676068550735268	1	No	0
LINC01808	ENSG00000237992.3	1.27137704356121	3.35385205284848	3.10933744826903	1.07863881249543	0.280748772071808	1	No	0	3.12576549237065	3.10936151591773	1.00527567359696	0.314764125412845	1	No	0
LINC01809	ENSG00000232548.1	0	NA	NA	NA	1	1	No	0	NA	NA	NA	1	1	No	0
LINC01810	ENSG00000237266.2	0	NA	NA	NA	1	1	No	0	NA	NA	NA	1	1	No	0
LINC01811	ENSG00000226320.6	2.57105758276743	-0.400176766298471	2.64404178302203	-0.151350394259309	0.879699318232023	1	No	0	-4.76072015944326	2.95795140170632	-1.60946530652836	0.107514635229862	1	No	0
LINC01812	ENSG00000237013.1	0	NA	NA	NA	1	1	No	0	NA	NA	NA	1	1	No	0
LINC01813	ENSG00000229805.1	0	NA	NA	NA	1	1	No	0	NA	NA	NA	1	1	No	0
LINC01814	ENSG00000236008.3	1.25583672026117	-2.5350464086021	3.44097855323967	-0.736722525112911	0.461291105860748	1	No	0	1.28835415188069	3.17826884232036	0.405363490566173	0.685210343429117	1	No	0
LINC01815	ENSG00000235519.3	0	NA	NA	NA	1	1	No	0	NA	NA	NA	1	1	No	0
LINC01816	ENSG00000231327.1	21.2130709536248	0.883148940780601	0.730093680738366	1.20963783700668	0.226417892634594	1	No	0	0.392087369332453	0.735265737699654	0.533259404360571	0.593854025034078	1	No	0
LINC01817	ENSG00000231420.1	0	NA	NA	NA	1	1	No	0	NA	NA	NA	1	1	No	0
LINC01818	ENSG00000230645.2	0	NA	NA	NA	1	1	No	0	NA	NA	NA	1	1	No	0
LINC01819	ENSG00000231826.6	2.13493765513297	-2.00798344273374	2.49669530043096	-0.804256507547052	0.421248850143407	1	No	0	-2.27130792453289	2.50171399206832	-0.907900715962766	0.363930679323251	1	No	0
LINC01820	ENSG00000228100.2	1.52132400014902	3.24734036804489	3.18710606273561	1.0188993726985	0.308250741552724	1	No	0	3.73079221249972	3.15273621281669	1.18335057571042	0.236670236413019	1	No	0
LINC01821	ENSG00000225539.7	1.21532306114676	3.24491678674879	3.43671200973399	0.944192233029137	0.345071423524352	1	No	0	3.12584147322679	3.43079334859281	0.911113306929111	0.362235675769726	1	No	0
LINC01822	ENSG00000229621.2	20.7607812995577	-0.399995512097676	0.723706635426259	-0.552703944550794	0.580466151868728	1	No	0	-0.0676787419469966	0.709928044744277	-0.0953318332020186	0.92405125855086	1	No	0
LINC01823	ENSG00000224655.7	21.8166367609491	-0.870077433089924	0.779854369018997	-1.11569219543441	0.264553912442465	1	No	0	-0.22920563792953	0.758846694374826	-0.302044720796156	0.762617971776613	1	No	0
LINC01824	ENSG00000226488.2	0	NA	NA	NA	1	1	No	0	NA	NA	NA	1	1	No	0
LINC01825	ENSG00000223466.2	0.306000939002264	0	4.99745499513702	0	1	1	No	0	2.18460944413992	4.88811578481548	0.446922605828246	0.654930941368592	1	No	0
LINC01826	ENSG00000232740.1	0	NA	NA	NA	1	1	No	0	NA	NA	NA	1	1	No	0
LINC01827	ENSG00000234919.1	0	NA	NA	NA	1	1	No	0	NA	NA	NA	1	1	No	0
LINC01828	ENSG00000235885.8	7.73617214403579	0.818209489208546	1.22386129018139	0.668547568072259	0.503784128508382	1	No	0	-0.351604475898788	1.25816459993739	-0.279458248877997	0.77989317467218	1	No	0
LINC01829	ENSG00000236780.7	29.7274619588758	0.114869054366394	0.628920375016311	0.182644829026909	0.855076707463483	1	No	0	-0.00387124537509224	0.626944868976101	-0.00617477798552621	0.995073271286606	1	No	0
LINC01830	ENSG00000228999.4	0.371039869239497	2.45827740891077	4.88484453410874	0.503245782285535	0.614791480177433	1	No	0	0	4.9975798104491	0	1	1	No	0
LINC01830	ENSG00000234207.1	0.364484493762234	-2.53503140279492	4.89223638793533	-0.518174348452688	0.604336630361979	1	No	0	-2.76071232569324	4.89235857532578	-0.564290675588799	0.572556326193428	1	No	0
LINC01831	ENSG00000225765.2	0	NA	NA	NA	1	1	No	0	NA	NA	NA	1	1	No	0
LINC01832	ENSG00000224231.2	1.47697848382564	0.462681005137715	2.96604056937382	0.155992810723892	0.876038688061579	1	No	0	0.739530286531531	2.93053563289033	0.25235328253018	0.800768006895752	1	No	0
LINC01833	ENSG00000259439.2	13.256399144315	-0.132339724583173	0.948681310627284	-0.139498610440283	0.889056153912489	1	No	0	0.48351193824958	0.925672922116853	0.522335618442713	0.60143667364709	1	No	0
LINC01834	ENSG00000261316.1	0	NA	NA	NA	1	1	No	0	NA	NA	NA	1	1	No	0
LINC01836	ENSG00000267530.3	12.1887104004809	-0.525185880501824	1.01950795727065	-0.515136617381399	0.606457556392389	1	No	0	-1.09563331006196	1.03137675125563	-1.06230173283244	0.288098728005554	1	No	0
LINC01837	ENSG00000267489.5	0.550004428381982	-1.00666784242824	4.87804404161645	-0.206367108176961	0.836504161700438	1	No	0	-2.76071073497688	4.89235728556606	-0.564290499208187	0.572556446211334	1	No	0
LINC01838	ENSG00000269037.1	0	NA	NA	NA	1	1	No	0	NA	NA	NA	1	1	No	0
LINC01839	ENSG00000227509.1	0	NA	NA	NA	1	1	No	0	NA	NA	NA	1	1	No	0
LINC01840	ENSG00000230215.1	3.54881616819178	-2.85914205174197	1.98644164932896	-1.43932848604328	0.150057475621614	1	No	0	-1.45011593095415	1.79084096749245	-0.809740204337974	0.418089505838754	1	No	0
LINC01841	ENSG00000266913.1	10.1472341748743	0.746665315584598	1.06429800357485	0.701556625190161	0.482955709601103	1	No	0	0.678736577440029	1.05986987075264	0.640396143120891	0.521915089677706	1	No	0
LINC01842	ENSG00000267147.2	9.64043819183414	0.497374284830351	1.19291310043649	0.416940919374899	0.676721622362371	1	No	0	0.460679445685162	1.18775067508348	0.387858710880366	0.698120594781516	1	No	0
LINC01843	ENSG00000251169.2	2.19454852492636	0.910474720458552	2.37023283988484	0.384128810105757	0.700882979109651	1	No	0	1.65379584905161	2.31586646433855	0.714115375181602	0.475155839344503	1	No	0
LINC01844	ENSG00000236714.3	1.88854758592409	0.910964498277729	2.70340023915487	0.336969896311955	0.736139593566105	1	No	0	1.20854594855053	2.67388264096267	0.45198167265689	0.651282185583452	1	No	0
LINC01845	ENSG00000253298.2	14.5351796569279	-0.0127456378137377	0.949961340185387	-0.0134170068555109	0.989295098554485	1	No	0	-0.590936033229698	0.95942816866924	-0.615925248525219	0.537943856710901	1	No	0
LINC01846	ENSG00000248901.2	0	NA	NA	NA	1	1	No	0	NA	NA	NA	1	1	No	0
LINC01847	ENSG00000253311.3	5.90147486488504	0.641251695663806	1.39418845186515	0.459946210862627	0.645554829776662	1	No	0	0.0617875440474591	1.40791205539187	0.043885940042087	0.96499532272443	1	No	0
LINC01848	ENSG00000254106.1	2.41618929066664	-1.2827957925802	2.28391915642631	-0.561664272997917	0.574344780456197	1	No	0	-1.07226346205736	2.24465040735563	-0.477697310255348	0.632865659013223	1	No	0
LINC01849	ENSG00000234988.2	0.585351287496674	0	4.99290180697258	0	1	1	No	0	3.12599075296102	4.8341876596421	0.646642408828716	0.517863404191135	1	No	0
LINC01850	ENSG00000227708.1	0.153000469501132	0	4.99745499518397	0	1	1	No	0	1.17201365417672	4.98967554888498	0.234887748250209	0.81429585905545	1	No	0
LINC01851	ENSG00000233605.3	0	NA	NA	NA	1	1	No	0	NA	NA	NA	1	1	No	0
LINC01852	ENSG00000236914.4	26.8701309067368	1.75171787272306	0.701339660914151	2.49767405202752	0.0125011079396321	1	No	0	1.58131018062642	0.700528592325146	2.25730997699586	0.0239887123799065	1	No	0
LINC01853	ENSG00000224028.1	0	NA	NA	NA	1	1	No	0	NA	NA	NA	1	1	No	0
LINC01854	ENSG00000204460.3	2.21463003057104	-1.17388598685507	2.53696529206395	-0.462712671130026	0.64357033454395	1	No	0	0.683201343360595	2.36514615151743	0.288862209602679	0.772686823846172	1	No	0
LINC01855	ENSG00000267517.1	0	NA	NA	NA	1	1	No	0	NA	NA	NA	1	1	No	0
LINC01856	ENSG00000237574.1	1.41912054672076	4.04623594021615	3.53371179977479	1.14503846648559	0.25219322327551	1	No	0	2.17944395418401	3.62874748932968	0.600605018837121	0.54810309437808	1	No	0
LINC01857	ENSG00000224137.1	0	NA	NA	NA	1	1	No	0	NA	NA	NA	1	1	No	0
LINC01858	ENSG00000261615.7	0	NA	NA	NA	1	1	No	0	NA	NA	NA	1	1	No	0
LINC01859	ENSG00000261558.2	0	NA	NA	NA	1	1	No	0	NA	NA	NA	1	1	No	0
LINC01861	ENSG00000251183.1	0	NA	NA	NA	1	1	No	0	NA	NA	NA	1	1	No	0
LINC01863	ENSG00000253959.1	0.182235392188162	-1.53502656316066	4.9974546017882	-0.307161682391551	0.758720309617963	1	No	0	-1.76069499825251	4.99757941703981	-0.352309558553331	0.72460612043863	1	No	0
LINC01864	ENSG00000267522.1	7.78819542661632	-1.21856719965814	1.28268716355263	-0.950011221974891	0.342106550558653	1	No	0	-0.0918429240924405	1.22125214130649	-0.0752039001497161	0.940052481273744	1	No	0
LINC01865	ENSG00000233684.2	9.43464585391265	0.264190687861977	1.2384527246579	0.213323191593732	0.831074885573935	1	No	0	0.327113140073131	1.23042121126479	0.26585460091092	0.790351190366197	1	No	0
LINC01866	ENSG00000237670.1	0	NA	NA	NA	1	1	No	0	NA	NA	NA	1	1	No	0
LINC01867	ENSG00000225444.2	0	NA	NA	NA	1	1	No	0	NA	NA	NA	1	1	No	0
LINC01868	ENSG00000234169.1	0	NA	NA	NA	1	1	No	0	NA	NA	NA	1	1	No	0
LINC01869	ENSG00000180279.7	9.66924628611268	-0.0175235484516709	1.05442816566286	-0.0166190064172412	0.986740561723689	1	No	0	0.180479757341042	1.04022962363116	0.173499920826168	0.862258490108853	1	No	0
LINC01870	ENSG00000223826.1	0	NA	NA	NA	1	1	No	0	NA	NA	NA	1	1	No	0
LINC01871	ENSG00000235576.1	0	NA	NA	NA	1	1	No	0	NA	NA	NA	1	1	No	0
LINC01872	ENSG00000268318.5	0	NA	NA	NA	1	1	No	0	NA	NA	NA	1	1	No	0
LINC01873	ENSG00000232164.1	36.5722622399682	0.921537892572324	0.575839732694578	1.60033745545847	0.109523741924646	1	No	0	0.46620998381367	0.5790870556276	0.805077542802961	0.420774934102118	1	No	0
LINC01874	ENSG00000223985.2	2.24646299482315	-1.75950023188511	2.52821474690799	-0.695945719815528	0.48646282356901	1	No	0	-0.375390028638839	2.37700242908357	-0.157925807750885	0.874515261605425	1	No	0
LINC01875	ENSG00000225942.1	0	NA	NA	NA	1	1	No	0	NA	NA	NA	1	1	No	0
LINC01876	ENSG00000226383.7	188.676628149746	-0.0327946968136024	0.257883362672322	-0.127168718733022	0.898806863170473	0.975152519980831	No	0.0109274526032894	0.216477694672501	0.254552110109649	0.850425850248316	0.3950883692321	1	No	0
LINC01877	ENSG00000238217.6	1.29802763406907	3.35405835433628	3.36873985493673	0.995641841984641	0.31942419703439	1	No	0	3.18362506034183	3.36573805305924	0.945892107512085	0.344203619443006	1	No	0
LINC01878	ENSG00000234308.3	0.742079738478994	3.46306841664294	4.8348904498698	0.716266160019447	0.473827017853331	1	No	0	0	4.9975798104491	0	1	1	No	0
LINC01879	ENSG00000276397.2	4.82454836731573	-0.0618483877863287	1.58214067191293	-0.0390915857763453	0.968817369420903	1	No	0	1.28743125269886	1.50901607954693	0.853159399789434	0.393570914843186	1	No	0
LINC01880	ENSG00000232002.2	0.553282116120614	1.01559430122185	4.88483818825942	0.207907460202633	0.835301224054049	1	No	0	-1.76072011996415	4.99757471653751	-0.352314916701043	0.72460210251592	1	No	0
LINC01881	ENSG00000220804.9	169.906178865053	0.0977551893086598	0.267111613247653	0.365971318581442	0.714386477593002	0.924437362740646	No	0.0341225100728749	0.28026239268914	0.264113049345906	1.0611455715014	0.288623750284026	1	No	0
LINC01882	ENSG00000260302.3	12.9992729971044	-1.38238972072473	0.94687442591775	-1.45995042519483	0.144303699221194	1	No	0	-0.486694622351403	0.903073406707728	-0.538931407719901	0.589934184662525	1	No	0
LINC01883	ENSG00000235009.1	0.852727679645614	-3.11997912336138	4.2740797357682	-0.729976817524348	0.465404355121682	1	No	0	-0.844808371704488	4.14578106512943	-0.203775442656693	0.838528984099038	1	No	0
LINC01884	ENSG00000233587.2	0.728941568752648	-3.53495880196309	4.83877091977151	-0.73054890602881	0.465054730375749	1	No	0	-3.76065221170083	4.83889177184594	-0.777172209881068	0.437057175646513	1	No	0
LINC01885	ENSG00000237880.2	0.643821132870734	-2.53495752882089	4.78280497026563	-0.530014822803889	0.596101653654827	1	No	0	-0.377237130857444	4.67763000033532	-0.0806470650372948	0.935722635590371	1	No	0
LINC01886	ENSG00000224568.2	0.364484493762234	-2.53503140279492	4.89223638793533	-0.518174348452688	0.604336630361979	1	No	0	-2.76071232569324	4.89235857532578	-0.564290675588799	0.572556326193428	1	No	0
LINC01887	ENSG00000266604.1	0	NA	NA	NA	1	1	No	0	NA	NA	NA	1	1	No	0
LINC01888	ENSG00000237576.2	0	NA	NA	NA	1	1	No	0	NA	NA	NA	1	1	No	0
LINC01889	ENSG00000235491.1	0	NA	NA	NA	1	1	No	0	NA	NA	NA	1	1	No	0
LINC01890	ENSG00000228329.3	0.139675174247205	0	4.99745499518611	0	1	1	No	0	1.10565397982741	4.99425280730557	0.221385264720693	0.824792464848314	1	No	0
LINC01891	ENSG00000231682.1	0	NA	NA	NA	1	1	No	0	NA	NA	NA	1	1	No	0
LINC01892	ENSG00000265514.2	0.620986825827306	2.24373628391297	4.86193898877266	0.461490012337521	0.644447085410939	1	No	0	2.18450959535262	4.84925869131053	0.450483204632303	0.652362061870203	1	No	0
LINC01893	ENSG00000264260.2	0.364470784376324	-2.53498207194636	4.89224002455696	-0.518163879781415	0.604343933806878	1	No	0	-2.76066299422864	4.89236221203824	-0.564280172763109	0.572563472845188	1	No	0
LINC01894	ENSG00000264345.2	3.06002413292328	-1.64987380714665	1.89836933801329	-0.869100534921884	0.384792144164494	1	No	0	-0.884737443935717	1.80696897135553	-0.489625144626593	0.624399180127659	1	No	0
LINC01895	ENSG00000259256.2	0	NA	NA	NA	1	1	No	0	NA	NA	NA	1	1	No	0
LINC01896	ENSG00000263146.2	41.7156689027653	-0.251095670367764	0.522799262972412	-0.480290788743928	0.631020637750221	1	No	0	0.274892476656572	0.510584231192242	0.53838810496494	0.590309136729503	1	No	0
LINC01897	ENSG00000267209.5	0	NA	NA	NA	1	1	No	0	NA	NA	NA	1	1	No	0
LINC01898	ENSG00000261194.2	0	NA	NA	NA	1	1	No	0	NA	NA	NA	1	1	No	0
LINC01899	ENSG00000265352.1	0	NA	NA	NA	1	1	No	0	NA	NA	NA	1	1	No	0
LINC01900	ENSG00000265758.1	0	NA	NA	NA	1	1	No	0	NA	NA	NA	1	1	No	0
LINC01901	ENSG00000267413.1	1.7822792125755	-1.17853866639347	2.73755415545559	-0.430507891157075	0.666826227704287	1	No	0	0.0165272053124434	2.60785368887495	0.00633747413934613	0.994943461077867	1	No	0
LINC01902	ENSG00000283503.2	2.02699662159353	-0.0891149954940394	2.56878820059861	-0.0346914531424868	0.972325776230952	1	No	0	-0.262386864667209	2.56503937101011	-0.102293503808435	0.918523711470575	1	No	0
LINC01903	ENSG00000265555.1	0.371039869239497	2.45827740891077	4.88484453410874	0.503245782285535	0.614791480177433	1	No	0	0	4.9975798104491	0	1	1	No	0
LINC01904	ENSG00000259837.1	0	NA	NA	NA	1	1	No	0	NA	NA	NA	1	1	No	0
LINC01905	ENSG00000267057.6	1.80980533724829	1.59263942239887	3.15814210289994	0.504296314259083	0.614053167117703	1	No	0	2.55022821464201	3.10008694919801	0.822631189522525	0.410717756524961	1	No	0
LINC01906	ENSG00000265786.1	0	NA	NA	NA	1	1	No	0	NA	NA	NA	1	1	No	0
LINC01907	ENSG00000226125.2	2.11184395200405	0.806648977262253	2.84938322083207	0.283095994727834	0.777103251809213	1	No	0	1.62130342593105	2.79844826400919	0.579358013075537	0.562347628608946	1	No	0
LINC01908	ENSG00000265374.1	0	NA	NA	NA	1	1	No	0	NA	NA	NA	1	1	No	0
LINC01909	ENSG00000266258.1	7.20379602497921	-3.14785226398746	1.47412483522899	-2.13540413183425	0.0327280134766573	1	No	0	-1.31294173451698	1.29116537657534	-1.01686566131397	0.309217340736894	1	No	0
LINC01910	ENSG00000266278.1	0.27935034849441	0	4.99745499514106	0	1	1	No	0	2.06510853834858	4.89693225541524	0.421714745198874	0.673233240453574	1	No	0
LINC01911	ENSG00000231040.2	0.364470784376324	-2.53498207194636	4.89224002455696	-0.518163879781415	0.604343933806878	1	No	0	-2.76066299422864	4.89236221203824	-0.564280172763109	0.572563472845188	1	No	0
LINC01912	ENSG00000264699.2	0	NA	NA	NA	1	1	No	0	NA	NA	NA	1	1	No	0
LINC01913	ENSG00000214691.9	0.371039869239497	2.45827740891077	4.88484453410874	0.503245782285535	0.614791480177433	1	No	0	0	4.9975798104491	0	1	1	No	0
LINC01914	ENSG00000234362.6	0.364484493762234	-2.53503140279492	4.89223638793533	-0.518174348452688	0.604336630361979	1	No	0	-2.76071232569324	4.89235857532578	-0.564290675588799	0.572556326193428	1	No	0
LINC01915	ENSG00000265485.7	8.51893473643134	-0.15274799642811	1.19149662580077	-0.128198429706382	0.897991942729702	1	No	0	-0.240650128285872	1.18652884363137	-0.202818607889348	0.839276813209696	1	No	0
LINC01916	ENSG00000264232.2	0	NA	NA	NA	1	1	No	0	NA	NA	NA	1	1	No	0
LINC01917	ENSG00000260433.3	0.306000939002264	0	4.99745499513702	0	1	1	No	0	2.18460944413992	4.88811578481548	0.446922605828246	0.654930941368592	1	No	0
LINC01918	ENSG00000226508.1	10.8434878092888	0.191386683921871	1.0454489905216	0.183066496459461	0.854745843444456	1	No	0	0.21781373902058	1.03807124822079	0.209825423249034	0.833803929850225	1	No	0
LINC01919	ENSG00000263438.6	0	NA	NA	NA	1	1	No	0	NA	NA	NA	1	1	No	0
LINC01920	ENSG00000236049.1	1.22376754888511	-0.578992013151643	3.3819113947466	-0.171202596866091	0.864064465638993	1	No	0	-0.848510151844686	3.3861674499225	-0.25058127348785	0.802137861469839	1	No	0
LINC01921	ENSG00000223874.2	0.153000469501132	0	4.99745499518397	0	1	1	No	0	1.17201365417672	4.98967554888498	0.234887748250209	0.81429585905545	1	No	0
LINC01922	ENSG00000259779.1	0	NA	NA	NA	1	1	No	0	NA	NA	NA	1	1	No	0
LINC01923	ENSG00000236653.3	0	NA	NA	NA	1	1	No	0	NA	NA	NA	1	1	No	0
LINC01924	ENSG00000267134.3	0.371039869239497	2.45827740891077	4.88484453410874	0.503245782285535	0.614791480177433	1	No	0	0	4.9975798104491	0	1	1	No	0
LINC01925	ENSG00000264265.1	0.371039869239497	2.45827740891077	4.88484453410874	0.503245782285535	0.614791480177433	1	No	0	0	4.9975798104491	0	1	1	No	0
LINC01926	ENSG00000267593.2	0.364484493762234	-2.53503140279492	4.89223638793533	-0.518174348452688	0.604336630361979	1	No	0	-2.76071232569324	4.89235857532578	-0.564290675588799	0.572556326193428	1	No	0
LINC01927	ENSG00000266312.2	0.679470380587276	-0.198034337923123	4.57385506281454	-0.0432970295742737	0.965464759060087	1	No	0	-2.76071248750839	4.6775715958543	-0.590202080488772	0.555055177489616	1	No	0
LINC01928	ENSG00000267425.1	0	NA	NA	NA	1	1	No	0	NA	NA	NA	1	1	No	0
LINC01929	ENSG00000267013.6	0	NA	NA	NA	1	1	No	0	NA	NA	NA	1	1	No	0
LINC01931	ENSG00000162947.5	3.89128206119756	-0.141129188622616	2.04667038204486	-0.0689555044430807	0.945025037460389	1	No	0	-0.375280651794426	2.04695568357051	-0.183335992472403	0.854534395066592	1	No	0
LINC01932	ENSG00000253315.1	1.28764226574147	-3.53497981560077	3.68343821546388	-0.959695699729711	0.337208388185366	1	No	0	-0.377821833011822	3.46837745639417	-0.108933308949775	0.913255387119961	1	No	0
LINC01933	ENSG00000254226.6	21.5426341811142	-0.272806429759666	0.736718597117223	-0.370299366443519	0.711159445824493	1	No	0	-0.120707364262927	0.728037857201995	-0.165798197262476	0.868315764864257	1	No	0
LINC01934	ENSG00000234663.7	7.76374697714183	0.28049682795456	1.19864793184221	0.234011022338696	0.814976421631498	1	No	0	0.0858497471604004	1.19747581521779	0.0716922597261695	0.942846816156634	1	No	0
LINC01935	ENSG00000224095.1	1.21721217340785	-3.85695794613996	3.72942040141918	-1.03419768516101	0.301043756106326	1	No	0	-1.58408629924341	3.58183690159208	-0.442255284862164	0.658304484249393	1	No	0
LINC01936	ENSG00000235997.3	1.13535571587866	-1.03272534527322	3.35029409953307	-0.308249160996688	0.757892747328406	1	No	0	0.683112135873745	3.12839212610606	0.218358859227798	0.827149517663925	1	No	0
LINC01937	ENSG00000234279.2	0	NA	NA	NA	1	1	No	0	NA	NA	NA	1	1	No	0
LINC01938	ENSG00000254066.2	0.918002817006792	0	4.64955027769914	0	1	1	No	0	3.77291816204836	4.45760917752764	0.84639949618485	0.397329919462476	1	No	0
LINC01939	ENSG00000228799.6	0.27935034849441	0	4.99745499514106	0	1	1	No	0	2.06510853834858	4.89693225541524	0.421714745198874	0.673233240453574	1	No	0
LINC01940	ENSG00000227744.4	3.56216998096321	-0.675533421986558	1.78240952157392	-0.379000119675102	0.704687774973507	1	No	0	0.702026384176161	1.68162123298606	0.417469980995405	0.676334677056767	1	No	0
LINC01941	ENSG00000226813.3	2.98642925894439	0.554277588266698	2.14910993303823	0.257910300327497	0.796476135219768	1	No	0	-1.94615504621295	2.33862188531647	-0.832180293202716	0.405307185629709	1	No	0
LINC01942	ENSG00000253428.1	0.185519934619749	1.43596978159616	4.98356700673743	0.288140960010134	0.773238839993447	1	No	0	0	4.9975798104491	0	1	1	No	0
LINC01943	ENSG00000280721.1	4.84464312466554	0.680376792064356	1.52928159057422	0.444899615778992	0.656392300318973	1	No	0	-0.502712412169533	1.57541447639272	-0.319098510076288	0.749651813440732	1	No	0
LINC01944	ENSG00000254299.3	1.45793797504893	-4.53504160255441	3.69966166940608	-1.22579900752991	0.220274320784025	1	No	0	-4.76071678205689	3.699719047702	-1.28677792034341	0.198171704890518	1	No	0
LINC01945	ENSG00000236485.1	0	NA	NA	NA	1	1	No	0	NA	NA	NA	1	1	No	0
LINC01946	ENSG00000223647.1	0.371039869239497	2.45827740891077	4.88484453410874	0.503245782285535	0.614791480177433	1	No	0	0	4.9975798104491	0	1	1	No	0
LINC01947	ENSG00000254130.1	0.314985886825042	2.24351794338217	4.90071518486077	0.457793986949662	0.647100456225725	1	No	0	0	4.9975798104491	0	1	1	No	0
LINC01948	ENSG00000248727.6	9.05188066478358	0.0629668596789755	1.18224262478938	0.0532605222977756	0.957524334175218	1	No	0	-0.487011180672357	1.19319667410236	-0.408156669594084	0.683158657461475	1	No	0
LINC01949	ENSG00000288569.1	1.22046244237466	-2.02773997019331	3.48529066299688	-0.58179938669727	0.560701817217043	1	No	0	-1.2635926956975	3.34592025596426	-0.377651766638814	0.705689303337636	1	No	0
LINC01950	ENSG00000251027.2	0.364484493762234	-2.53503140279492	4.89223638793533	-0.518174348452688	0.604336630361979	1	No	0	-2.76071232569324	4.89235857532578	-0.564290675588799	0.572556326193428	1	No	0
LINC01951	ENSG00000204754.3	1.04808067748126	3.46020090357787	3.94985973927862	0.876031335788603	0.381012998816417	1	No	0	2.18160687036953	4.01489847590856	0.54337784216968	0.586869678519452	1	No	0
LINC01952	ENSG00000234183.1	47.3386740419412	0.250258626977292	0.499206800438219	0.501312535721884	0.616151184275519	1	No	0	-0.0860224340073457	0.500753144527172	-0.1717861084798	0.863605686997064	1	No	0
LINC01953	ENSG00000236193.3	0.806506760447055	2.90316786962619	3.99469224719419	0.726756328141505	0.467375240441095	1	No	0	2.18168227604554	4.03086004751468	0.541244858498797	0.58833882190083	1	No	0
LINC01954	ENSG00000271952.2	0	NA	NA	NA	1	1	No	0	NA	NA	NA	1	1	No	0
LINC01955	ENSG00000281477.1	0	NA	NA	NA	1	1	No	0	NA	NA	NA	1	1	No	0
LINC01956	ENSG00000258910.3	0.504145958623529	-2.53496429367106	4.89224002453957	-0.518160245808797	0.60434646904894	1	No	0	-1.33698817093287	4.88896358171325	-0.273470675039135	0.784491431417244	1	No	0
LINC01957	ENSG00000251542.1	0.364484493762234	-2.53503140279492	4.89223638793533	-0.518174348452688	0.604336630361979	1	No	0	-2.76071232569324	4.89235857532578	-0.564290675588799	0.572556326193428	1	No	0
LINC01958	ENSG00000283436.1	0.185519934619749	1.43596978159616	4.98356700673743	0.288140960010134	0.773238839993447	1	No	0	0	4.9975798104491	0	1	1	No	0
LINC01960	ENSG00000260868.1	0.364484493762234	-2.53503140279492	4.89223638793533	-0.518174348452688	0.604336630361979	1	No	0	-2.76071232569324	4.89235857532578	-0.564290675588799	0.572556326193428	1	No	0
LINC01961	ENSG00000234148.3	0	NA	NA	NA	1	1	No	0	NA	NA	NA	1	1	No	0
LINC01962	ENSG00000248473.2	179.547256557173	-0.180336630871229	0.260020634216637	-0.693547384862469	0.487966099776093	0.833721262436939	No	0.0789791225268545	-0.213425319428231	0.258517890583725	-0.825572725146115	0.409046512491078	1	No	0
LINC01963	ENSG00000260804.3	221.991609541419	-0.35164401427467	0.269249197678017	-1.30601694380974	0.191546795586107	0.60458051925301	No	0.218545850736145	-0.178950566254881	0.266777990355416	-0.670784595147724	0.502357762455926	1	No	0
LINC01964	ENSG00000260840.2	1.04151159261809	0.00802174960699669	3.61762825917607	0.00221740572339063	0.998230767658124	1	No	0	-0.262373126861736	3.6216856884305	-0.0724450295893675	0.942247750481367	1	No	0
LINC01965	ENSG00000256637.7	0.364484493762234	-2.53503140279492	4.89223638793533	-0.518174348452688	0.604336630361979	1	No	0	-2.76071232569324	4.89235857532578	-0.564290675588799	0.572556326193428	1	No	0
LINC01966	ENSG00000268580.1	0.371039869239497	2.45827740891077	4.88484453410874	0.503245782285535	0.614791480177433	1	No	0	0	4.9975798104491	0	1	1	No	0
LINC01967	ENSG00000235493.2	34.7776556538977	-0.817682710218618	0.639337980498733	-1.27895218985858	0.200913892515394	1	No	0	-0.917316504645316	0.636815334750554	-1.4404748984329	0.149733086772315	1	No	0
LINC01968	ENSG00000237222.4	8.29125354429725	1.85473223567792	1.4550327375526	1.27470137805808	0.202414958902643	1	No	0	1.57211649799089	1.45622365843771	1.07958450536198	0.280327244361159	1	No	0
LINC01970	ENSG00000265692.1	103.444013641851	0.0897901234053613	0.363124433551552	0.247270949319399	0.804698539900263	1	No	0	-0.183934066727936	0.363546661033638	-0.505943490733689	0.612896320234706	1	No	0
LINC01971	ENSG00000278200.1	9.84156566812841	0.289128461290239	1.17971547816716	0.245083214250471	0.806391999735154	1	No	0	-2.15028836837697	1.286821795936	-1.67100710849625	0.0947202737440968	1	No	0
LINC01972	ENSG00000230401.1	0.306000939002264	0	4.99745499513702	0	1	1	No	0	2.18460944413992	4.88811578481548	0.446922605828246	0.654930941368592	1	No	0
LINC01973	ENSG00000204283.4	1.29535499990665	2.60391028483021	3.61234700913255	0.720836142886368	0.471010335269657	1	No	0	-1.7606941251996	3.84819269803644	-0.457537931013174	0.647284445139158	1	No	0
LINC01974	ENSG00000262031.1	1.09998143799215	-0.990274992042644	3.73196395553421	-0.265349559599616	0.790740189312721	1	No	0	-3.76066479526448	3.87779970546875	-0.969793460441219	0.332149453178525	1	No	0
LINC01975	ENSG00000263312.1	2.07379255071381	2.43783655114271	2.95824214040196	0.824082828734048	0.409892496164956	1	No	0	4.66912624422976	2.8193761517955	1.65608489000528	0.0977046288400546	1	No	0
LINC01976	ENSG00000261514.1	121.522760044256	-0.094692923897013	0.311778395269847	-0.30371868395517	0.761342222284873	1	No	0	-0.150668441724018	0.310174497915924	-0.485753802251203	0.627141732402714	1	No	0
LINC01977	ENSG00000262772.2	54.7597936079015	-0.306742345664986	0.499755464686611	-0.613784875483731	0.539357492963519	1	No	0	0.264198541848682	0.489357931219382	0.539888137074537	0.58927417946207	1	No	0
LINC01978	ENSG00000262188.2	5.48635310521793	0.213727391682396	1.39751087583398	0.152934331587833	0.878450061670966	1	No	0	0.683024978595105	1.36832289973949	0.499169442187327	0.617660020048915	1	No	0
LINC01979	ENSG00000262585.1	5.74618100261099	-1.80032984308224	1.41547459550531	-1.27189131390913	0.20341173847071	1	No	0	-1.81159066502816	1.39868690034968	-1.2952081445642	0.195248435962064	1	No	0
LINC01980	ENSG00000225548.7	151.610325626809	0.335155924517762	0.286469128755454	1.16995477304596	0.242019169874883	0.658976901484837	No	0.18112980806682	0.338855308307048	0.284763488293145	1.18995349557672	0.234064670696904	1	No	0
LINC01981	ENSG00000229243.2	14.5413432648931	0.271951174108102	0.878506334495141	0.309560857366369	0.756894926282682	1	No	0	0.501823213335792	0.867044368295388	0.578774549129911	0.562741306255687	1	No	0
LINC01982	ENSG00000263317.1	0	NA	NA	NA	1	1	No	0	NA	NA	NA	1	1	No	0
LINC01983	ENSG00000223783.1	0.612001878004528	0	4.99745499511359	0	1	1	No	0	3.18735917861514	4.83665128362443	0.65900123695224	0.509894974350162	1	No	0
LINC01985	ENSG00000227260.2	0	NA	NA	NA	1	1	No	0	NA	NA	NA	1	1	No	0
LINC01986	ENSG00000223587.2	0.371039869239497	2.45827740891077	4.88484453410874	0.503245782285535	0.614791480177433	1	No	0	0	4.9975798104491	0	1	1	No	0
LINC01987	ENSG00000267790.1	0.364484493762234	-2.53503140279492	4.89223638793533	-0.518174348452688	0.604336630361979	1	No	0	-2.76071232569324	4.89235857532578	-0.564290675588799	0.572556326193428	1	No	0
LINC01988	ENSG00000283036.3	9.39590848755947	-0.177702714161985	1.14299736022427	-0.155470800148757	0.876450172122477	1	No	0	-1.50938829228583	1.19036648832319	-1.26800301175483	0.204796875029713	1	No	0
LINC01989	ENSG00000261156.6	0.371039869239497	2.45827740891077	4.88484453410874	0.503245782285535	0.614791480177433	1	No	0	0	4.9975798104491	0	1	1	No	0
LINC01990	ENSG00000273125.2	1.98757068396255	3.65538724251595	2.69714778113198	1.35527881271	0.175328742743384	1	No	0	4.09598563836655	2.66798779638344	1.53523402315364	0.12472635381313	1	No	0
LINC01991	ENSG00000224187.1	0	NA	NA	NA	1	1	No	0	NA	NA	NA	1	1	No	0
LINC01992	ENSG00000260019.2	0.643834842256643	-2.53500662214727	4.78276442353759	-0.530029580731941	0.596091421580651	1	No	0	-0.377286119473505	4.67758852939043	-0.0806582530940728	0.93571373779912	1	No	0
LINC01993	ENSG00000204277.1	2.79617874398919	-4.11999653241289	2.46454606444063	-1.67170603619778	0.0945823032855842	1	No	0	0.64275610402942	2.042331260048	0.31471687115748	0.752976633390966	1	No	0
LINC01994	ENSG00000241098.1	0	NA	NA	NA	1	1	No	0	NA	NA	NA	1	1	No	0
LINC01995	ENSG00000244247.2	0	NA	NA	NA	1	1	No	0	NA	NA	NA	1	1	No	0
LINC01996	ENSG00000261863.1	2.19342120989294	-2.3290613077961	2.52162525046189	-0.923634987938624	0.355676390975443	1	No	0	-5.08262322090471	2.73085866122355	-1.86118135408277	0.0627185705893522	1	No	0
LINC01997	ENSG00000241383.2	0.553275261427659	1.015623615692	4.88484169483293	0.207913312066244	0.835296654774888	1	No	0	-1.76068561251349	4.99757779568466	-0.352307794794874	0.724607443032637	1	No	0
LINC01998	ENSG00000243321.3	0.524040338740629	2.45828928530463	4.88484371876792	0.503248297557546	0.61478971197968	1	No	0	1.17203641811446	4.98967185250739	0.234892484467791	0.814292182924589	1	No	0
LINC01999	ENSG00000267772.1	1.04392745557769	-1.19318355689465	3.81255029347086	-0.312962050346724	0.754309494281677	1	No	0	-3.76066417516601	3.93683495844649	-0.955250655630736	0.339450954588632	1	No	0
LINC02000	ENSG00000243832.1	0	NA	NA	NA	1	1	No	0	NA	NA	NA	1	1	No	0
LINC02002	ENSG00000263609.2	0	NA	NA	NA	1	1	No	0	NA	NA	NA	1	1	No	0
LINC02003	ENSG00000264026.2	6.64941411785832	-1.70296296920251	1.43056944384166	-1.19040915946685	0.233885614750015	1	No	0	-0.472840255273816	1.3497449052859	-0.350318236743899	0.726099880420748	1	No	0
LINC02004	ENSG00000240006.1	2.05881587645974	-0.674449631892312	2.25518454551173	-0.299066270755802	0.764889481195173	1	No	0	-1.94672916193242	2.37458201413421	-0.819819719994897	0.412318887480195	1	No	0
LINC02005	ENSG00000242741.2	0.314985886825042	2.24351794338217	4.90071518486077	0.457793986949662	0.647100456225725	1	No	0	0	4.9975798104491	0	1	1	No	0
LINC02006	ENSG00000238755.3	2.53481013616762	-3.0505002411588	2.60212633963738	-1.17231058103962	0.241072384998266	1	No	0	-0.713073389826571	2.26810681479969	-0.314391449809011	0.753223749247865	1	No	0
LINC02008	ENSG00000239440.6	0.929740566228316	2.45435670727612	4.18299128986352	0.586746788888533	0.557373778741475	1	No	0	3.06349998058666	4.13166202742162	0.741469161866186	0.458409023128273	1	No	0
LINC02009	ENSG00000283646.2	4.99430311544576	-0.709142839982823	1.54367153622331	-0.4593871321342	0.645956187141211	1	No	0	-3.3506754751477	1.80207987444976	-1.85933793648896	0.062979252918819	1	No	0
LINC02010	ENSG00000242671.2	0.556559803859246	3.04639658828951	4.85156668920632	0.627920171656525	0.530056236011171	1	No	0	0	4.9975798104491	0	1	1	No	0
LINC02011	ENSG00000260902.1	0.504145958623529	-2.53496429367106	4.89224002453957	-0.518160245808797	0.60434646904894	1	No	0	-1.33698817093287	4.88896358171325	-0.273470675039135	0.784491431417244	1	No	0
LINC02012	ENSG00000272989.1	2.14745020720423	-0.536187191414448	2.59745286349678	-0.206428073806358	0.836456543315861	1	No	0	0.325590570038426	2.52409217931362	0.128993137693951	0.897363078791002	1	No	0
LINC02013	ENSG00000228730.2	1.03494250775491	-3.53497353610616	3.96394795850018	-0.891781015572079	0.372510319249428	1	No	0	-1.26099142074033	3.82534140871486	-0.329641536796571	0.74167083341518	1	No	0
LINC02014	ENSG00000248243.1	14.1127919176689	-1.80432796448119	0.953351930446457	-1.89261479088443	0.0584091153398043	1	No	0	-0.514912789329798	0.891669849438568	-0.577470225839764	0.563621846370789	1	No	0
LINC02015	ENSG00000231574.6	0	NA	NA	NA	1	1	No	0	NA	NA	NA	1	1	No	0
LINC02016	ENSG00000244215.2	0.306000939002264	0	4.99745499513702	0	1	1	No	0	2.18460944413992	4.88811578481548	0.446922605828246	0.654930941368592	1	No	0
LINC02017	ENSG00000243572.1	0.371039869239497	2.45827740891077	4.88484453410874	0.503245782285535	0.614791480177433	1	No	0	0	4.9975798104491	0	1	1	No	0
LINC02018	ENSG00000272690.6	65.4358718816075	0.25920762635875	0.436783094686205	0.593447020986402	0.552882028579811	1	No	0	0.325234768798616	0.433455173382273	0.750330804130891	0.453055494457692	1	No	0
LINC02019	ENSG00000273356.1	41.1699434809222	-0.0676695921364889	0.545963726169171	-0.123945216308237	0.901358651510461	1	No	0	0.0761998671827248	0.540250194437775	0.141045515517165	0.887833985541962	1	No	0
LINC02020	ENSG00000234548.7	0.371039869239497	2.45827740891077	4.88484453410874	0.503245782285535	0.614791480177433	1	No	0	0	4.9975798104491	0	1	1	No	0
LINC02021	ENSG00000249846.7	59.6761802003708	0.23446379682632	0.435096475783378	0.538877719945157	0.589971231570767	1	No	0	-0.276991184934998	0.438887553069416	-0.631121076453012	0.527961361190087	1	No	0
LINC02022	ENSG00000232746.1	6.30276822524205	-1.1920087755889	1.35727655960345	-0.878235734018104	0.379815803551937	1	No	0	-1.81177824554897	1.38274963722414	-1.31027208163735	0.190103808537731	1	No	0
LINC02023	ENSG00000239205.1	0	NA	NA	NA	1	1	No	0	NA	NA	NA	1	1	No	0
LINC02024	ENSG00000241213.2	1.48415947695799	4.46347535877346	3.68245101482278	1.21209361395626	0.225476547987726	1	No	0	0	3.92438617525696	0	1	1	No	0
LINC02025	ENSG00000242339.2	0	NA	NA	NA	1	1	No	0	NA	NA	NA	1	1	No	0
LINC02026	ENSG00000214146.3	8.33373053510697	-2.55185707630475	1.28112889581719	-1.99188160116942	0.0463840501394644	1	No	0	-0.139315280830573	1.09754570619198	-0.126933466227969	0.898993058649047	1	No	0
LINC02027	ENSG00000243694.3	0.306000939002264	0	4.99745499513702	0	1	1	No	0	2.18460944413992	4.88811578481548	0.446922605828246	0.654930941368592	1	No	0
LINC02028	ENSG00000230102.8	7.82308277184386	-1.23317012984494	1.19905997378003	-1.02844741448368	0.303739414731028	1	No	0	-0.4750878237947	1.15068610295281	-0.41287352178458	0.679699281471872	1	No	0
LINC02029	ENSG00000241544.2	6.39354036655264	0.0677906400864124	1.3549003313871	0.050033672969148	0.960095554766596	1	No	0	0.188369272569097	1.34140802354703	0.140426528887907	0.888322998500712	1	No	0
LINC02030	ENSG00000240708.2	1.21006609480517	3.97539325336482	3.35279031532162	1.18569695074518	0.23574199917475	1	No	0	1.15879551323543	3.59361101028919	0.322459918426779	0.74710429783768	1	No	0
LINC02031	ENSG00000238837.3	0	NA	NA	NA	1	1	No	0	NA	NA	NA	1	1	No	0
LINC02032	ENSG00000241131.2	0	NA	NA	NA	1	1	No	0	NA	NA	NA	1	1	No	0
LINC02033	ENSG00000279727.1	1.10656423224123	1.01709555555417	3.72762775539903	0.27285330571998	0.784965981572326	1	No	0	-2.76071884131592	3.93614221179998	-0.701376803165213	0.48306789451004	1	No	0
LINC02034	ENSG00000282975.1	0.27935034849441	0	4.99745499514106	0	1	1	No	0	2.06510853834858	4.89693225541524	0.421714745198874	0.673233240453574	1	No	0
LINC02035	ENSG00000273033.2	222.741367852213	0.114120737191709	0.231223831011306	0.493550931547921	0.621623361842032	0.894835179230266	No	0.0482569505418155	0.0724218869199074	0.230008028524681	0.31486677827916	0.752862806634365	1	No	0
LINC02036	ENSG00000225742.6	5.44310562079752	0.957250883665342	1.68605950508102	0.567744424666282	0.570208521528973	1	No	0	2.16981984808615	1.63822167880754	1.32449709105642	0.185338008525454	1	No	0
LINC02037	ENSG00000238097.2	0	NA	NA	NA	1	1	No	0	NA	NA	NA	1	1	No	0
LINC02038	ENSG00000229155.1	0	NA	NA	NA	1	1	No	0	NA	NA	NA	1	1	No	0
LINC02039	ENSG00000248107.2	0.364484493762234	-2.53503140279492	4.89223638793533	-0.518174348452688	0.604336630361979	1	No	0	-2.76071232569324	4.89235857532578	-0.564290675588799	0.572556326193428	1	No	0
LINC02040	ENSG00000243149.2	0	NA	NA	NA	1	1	No	0	NA	NA	NA	1	1	No	0
LINC02041	ENSG00000228952.1	7.28350330533946	0.969098442837677	1.27535139263121	0.759867788938001	0.447333617321848	1	No	0	1.02736287016746	1.26651373358429	0.811173888545194	0.417265818442301	1	No	0
LINC02042	ENSG00000240893.1	4.81043960353885	0.769893509968364	1.46459485376861	0.525669954381801	0.599117543005376	1	No	0	-0.732416780782017	1.53247565942552	-0.477930449516293	0.632699708180647	1	No	0
LINC02043	ENSG00000232233.1	34.4242036846062	0.1463891858557	0.583593343963736	0.250841082013431	0.801936977893705	1	No	0	0.128555251890492	0.580107838995447	0.221605783009426	0.824620780235804	1	No	0
LINC02044	ENSG00000243795.1	13.9316826572508	0.137563352178215	0.981970714919262	0.140089057736845	0.888589625998985	1	No	0	-0.250158978389685	0.98604056323462	-0.253700494398587	0.799726952077383	1	No	0
LINC02045	ENSG00000243347.2	0	NA	NA	NA	1	1	No	0	NA	NA	NA	1	1	No	0
LINC02046	ENSG00000242440.2	0.371039869239497	2.45827740891077	4.88484453410874	0.503245782285535	0.614791480177433	1	No	0	0	4.9975798104491	0	1	1	No	0
LINC02047	ENSG00000239454.1	0	NA	NA	NA	1	1	No	0	NA	NA	NA	1	1	No	0
LINC02048	ENSG00000228271.2	0.650390217733907	2.45775400269246	4.76429761715719	0.515869116539151	0.605945825329582	1	No	0	2.06543518979206	4.77661631530509	0.43240550495422	0.665446717813158	1	No	0
LINC02049	ENSG00000243593.1	0	NA	NA	NA	1	1	No	0	NA	NA	NA	1	1	No	0
LINC02050	ENSG00000242781.2	0.364484493762234	-2.53503140279492	4.89223638793533	-0.518174348452688	0.604336630361979	1	No	0	-2.76071232569324	4.89235857532578	-0.564290675588799	0.572556326193428	1	No	0
LINC02051	ENSG00000226859.1	1.40842565872583	-1.76949878791393	3.03802836394059	-0.58244972591985	0.560263795608459	1	No	0	-4.34566743931711	3.19370737331642	-1.36069681136894	0.173609522696031	1	No	0
LINC02052	ENSG00000224406.6	0.891352226498938	0	4.25263349446441	0	1	1	No	0	3.73168567183789	4.04304191729146	0.922989607374102	0.356012621164074	1	No	0
LINC02053	ENSG00000241696.2	0.838051045483229	0	4.80538252062114	0	1	1	No	0	3.64629009958418	4.62323326683333	0.788688324628208	0.430294193465023	1	No	0
LINC02054	ENSG00000224153.3	9.77406520077231	-0.473367147568221	1.22156811761694	-0.387507778519692	0.698380327473435	1	No	0	-0.714399117758686	1.2220109633825	-0.5846094177267	0.558810373765304	1	No	0
LINC02055	ENSG00000254101.7	1.04152530200399	0.00797593558594134	3.61761025422851	0.00220475259229999	0.998240863371388	1	No	0	-0.262418882225704	3.62166769827067	-0.0724580232336081	0.942237410228037	1	No	0
LINC02056	ENSG00000248371.5	2.48288382124354	1.46158489811694	2.46350004225781	0.593296071867485	0.55298302717118	1	No	0	1.62307607004773	2.44639202212057	0.663457064677976	0.507037868912676	1	No	0
LINC02057	ENSG00000249279.6	0.670485432764498	-2.53500824249271	4.71544566585162	-0.537596745277072	0.590855477713689	1	No	0	-0.258549209801264	4.59941720280177	-0.0562134719250446	0.955171749089231	1	No	0
LINC02058	ENSG00000248528.1	0	NA	NA	NA	1	1	No	0	NA	NA	NA	1	1	No	0
LINC02059	ENSG00000250544.2	0	NA	NA	NA	1	1	No	0	NA	NA	NA	1	1	No	0
LINC02060	ENSG00000250156.3	1.9461537421605	-4.70496135541556	2.83923504736245	-1.65712287884946	0.0974946344477669	1	No	0	-2.43936230241847	2.64325486880667	-0.922863069772664	0.356078568180791	1	No	0
LINC02061	ENSG00000250885.1	0	NA	NA	NA	1	1	No	0	NA	NA	NA	1	1	No	0
LINC02062	ENSG00000248489.2	38.9007285383257	-0.28360050165244	0.570841473157895	-0.496811312751265	0.619322116882471	1	No	0	0.352794023285731	0.557060245774613	0.633313947569814	0.526528646924115	1	No	0
LINC02063	ENSG00000250921.2	0	NA	NA	NA	1	1	No	0	NA	NA	NA	1	1	No	0
LINC02064	ENSG00000248391.6	0.371039869239497	2.45827740891077	4.88484453410874	0.503245782285535	0.614791480177433	1	No	0	0	4.9975798104491	0	1	1	No	0
LINC02065	ENSG00000248846.3	12.9251068503918	-0.505500244346962	0.971660423591024	-0.520243731322054	0.602893708778573	1	No	0	0.0432808830413163	0.948523060494005	0.0456297636230108	0.963605345932019	1	No	0
LINC02066	ENSG00000241151.1	0	NA	NA	NA	1	1	No	0	NA	NA	NA	1	1	No	0
LINC02067	ENSG00000240567.1	11.5510079208348	0.617057549810557	1.02478976818866	0.602130865241973	0.547087030560013	1	No	0	-0.33098995606912	1.04577324364158	-0.316502605207751	0.751621048062686	1	No	0
LINC02068	ENSG00000223387.6	0.873686583813861	2.24725289203635	4.2821109625771	0.524800247278946	0.599722059623604	1	No	0	3.06330515577279	4.21426909440009	0.726888835799144	0.467294056817136	1	No	0
LINC02069	ENSG00000229433.2	4.6739302963346	-0.362227940155036	1.77052456919732	-0.204587920697002	0.837894093672127	1	No	0	-0.351370762850036	1.75966568139568	-0.199680408935035	0.841730536607837	1	No	0
LINC02070	ENSG00000241328.1	0	NA	NA	NA	1	1	No	0	NA	NA	NA	1	1	No	0
LINC02071	ENSG00000249383.2	0.735510653615821	0.0139790147740797	4.42641443736594	0.00315808991044189	0.997480213007361	1	No	0	-2.76066520404725	4.55037443377551	-0.606689678887961	0.544056872953309	1	No	0
LINC02073	ENSG00000267452.3	2.16888682388685	1.91129960692887	2.31458815750845	0.825762285497176	0.408938952076984	1	No	0	0.251280351028643	2.40808890881514	0.104348452463194	0.91689282824681	1	No	0
LINC02074	ENSG00000266357.6	4.43182573701324	0.959194396408884	1.81418724803895	0.528718519792116	0.597000727988219	1	No	0	1.64559096916909	1.78135377751503	0.923786723300227	0.355597369019578	1	No	0
LINC02075	ENSG00000249497.1	1.44835546940779	2.60213416801639	3.27050979809173	0.795635643572959	0.42624384298538	1	No	0	-0.284915196133425	3.51932203510751	-0.080957409777	0.935475823350339	1	No	0
LINC02076	ENSG00000220161.4	18.0904948718578	0.310238522510952	0.856595395946495	0.362176266623701	0.717220313860995	1	No	0	-0.226342763626155	0.863431634989271	-0.262143236886343	0.793211013751399	1	No	0
LINC02077	ENSG00000244461.1	0	NA	NA	NA	1	1	No	0	NA	NA	NA	1	1	No	0
LINC02078	ENSG00000267719.1	2.4499098325721	-1.08926682282314	2.35911341874342	-0.461727195551005	0.644276966054218	1	No	0	-2.27187983269687	2.46038640496792	-0.923383346660333	0.355807467148832	1	No	0
LINC02079	ENSG00000266013.1	0.27935034849441	0	4.99745499514106	0	1	1	No	0	2.06510853834858	4.89693225541524	0.421714745198874	0.673233240453574	1	No	0
LINC02080	ENSG00000267065.2	6.34656263199	2.11742625343591	1.35953391627677	1.55746482532389	0.119360165553309	1	No	0	0.692775087088575	1.40172146857651	0.494231630619247	0.621142603541482	1	No	0
LINC02082	ENSG00000242268.3	19.7946132837968	-0.429148258101567	0.756461603949801	-0.567310033795245	0.57050356119764	1	No	0	-0.249918447167887	0.746212609793653	-0.334915872350369	0.73768854848537	1	No	0
LINC02084	ENSG00000272282.1	4.55940493393835	2.57187298931704	1.804588428998	1.42518534863104	0.154103630385365	1	No	0	2.48221309529566	1.80041854251175	1.37868669794566	0.167991372561026	1	No	0
LINC02085	ENSG00000214407.3	0.364470784376324	-2.53498207194636	4.89224002455696	-0.518163879781415	0.604343933806878	1	No	0	-2.76066299422864	4.89236221203824	-0.564280172763109	0.572563472845188	1	No	0
LINC02086	ENSG00000244649.5	39.3979569748751	-0.23387133047517	0.532215994949177	-0.439429353297628	0.660350461342913	1	No	0	-0.17476739188425	0.527264143531344	-0.331460794420322	0.740296450272689	1	No	0
LINC02087	ENSG00000237057.3	1.4088371897623	-2.53504932456589	3.31711336491099	-0.764233550587112	0.444728076228881	1	No	0	1.51657158918183	3.03549170417692	0.499613155619893	0.617347492776094	1	No	0
LINC02088	ENSG00000227685.1	0	NA	NA	NA	1	1	No	0	NA	NA	NA	1	1	No	0
LINC02089	ENSG00000226364.1	0	NA	NA	NA	1	1	No	0	NA	NA	NA	1	1	No	0
LINC02090	ENSG00000230969.2	0	NA	NA	NA	1	1	No	0	NA	NA	NA	1	1	No	0
LINC02091	ENSG00000273172.1	4.29618139052986	-0.119220701925309	1.61977822332592	-0.0736031020842541	0.941326202730516	1	No	0	1.00884005321983	1.551817211897	0.650102373839882	0.515626095970698	1	No	0
LINC02092	ENSG00000234721.3	15.4055744704541	-0.946633847546572	0.869426193991344	-1.08880299913761	0.276240768782737	1	No	0	-1.02110070513467	0.864219603641939	-1.18152920951065	0.237392556814812	1	No	0
LINC02093	ENSG00000234634.2	0.364484493762234	-2.53503140279492	4.89223638793533	-0.518174348452688	0.604336630361979	1	No	0	-2.76071232569324	4.89235857532578	-0.564290675588799	0.572556326193428	1	No	0
LINC02094	ENSG00000227078.1	3.69507523543375	0.524877744642715	1.7504957380086	0.299845199988791	0.764295236039646	1	No	0	1.38793940117272	1.69825151276612	0.817275527646691	0.413770988814331	1	No	0
LINC02096	ENSG00000238212.3	3.13354714444885	0.376383641496272	1.96356746854749	0.191683579772634	0.847990068919898	1	No	0	-0.852846978181733	2.02662123061173	-0.420822088163117	0.67388500119215	1	No	0
LINC02097	ENSG00000226101.2	1.47103501661755	0.0126828033192154	2.97496881625573	0.00426317185239535	0.996598491302457	1	No	0	-3.76069689875796	3.2321627262906	-1.16352337961459	0.244617218037675	1	No	0
LINC02098	ENSG00000272575.7	0	NA	NA	NA	1	1	No	0	NA	NA	NA	1	1	No	0
LINC02099	ENSG00000253490.5	2.26615654002676	4.40733643753106	2.79919814254096	1.57449962921536	0.115371987183877	1	No	0	3.65149147161725	2.81891210340911	1.2953548523919	0.195197844915761	1	No	0
LINC02100	ENSG00000248693.1	0.153000469501132	0	4.99745499518397	0	1	1	No	0	1.17201365417672	4.98967554888498	0.234887748250209	0.81429585905545	1	No	0
LINC02101	ENSG00000248132.3	0	NA	NA	NA	1	1	No	0	NA	NA	NA	1	1	No	0
LINC02102	ENSG00000248677.2	8.64085678838339	0.55938288100179	1.22861432294405	0.455295751120153	0.648896482586681	1	No	0	-1.02532201586652	1.28023167792832	-0.800887865488301	0.423196565619466	1	No	0
LINC02103	ENSG00000249785.3	0	NA	NA	NA	1	1	No	0	NA	NA	NA	1	1	No	0
LINC02104	ENSG00000271334.6	0	NA	NA	NA	1	1	No	0	NA	NA	NA	1	1	No	0
LINC02105	ENSG00000250447.6	5.13704611215252	-0.556867255354238	1.45832533451099	-0.381853926676085	0.702569716425481	1	No	0	-0.569586181636347	1.44691579928926	-0.393655375050943	0.693835492005399	1	No	0
LINC02106	ENSG00000251573.2	0	NA	NA	NA	1	1	No	0	NA	NA	NA	1	1	No	0
LINC02108	ENSG00000250127.1	0	NA	NA	NA	1	1	No	0	NA	NA	NA	1	1	No	0
LINC02109	ENSG00000259786.7	1.82895042551661	-2.00316821905602	2.7129939583057	-0.738360737193465	0.46029526695941	1	No	0	-4.76069866860521	2.90892437562554	-1.63658385501392	0.101717451329485	1	No	0
LINC02110	ENSG00000251518.1	0.157492943412521	1.31657412367986	4.99150531138006	0.263762941547557	0.791962591934974	1	No	0	0	4.9975798104491	0	1	1	No	0
LINC02111	ENSG00000250822.1	0.594336235319452	2.24354522492624	4.90071301863872	0.457799756156591	0.647096311012274	1	No	0	2.06510610796191	4.89693020161871	0.421714425759893	0.673233473643516	1	No	0
LINC02112	ENSG00000249781.7	1.73296963893674	1.91066843619315	2.7104581676341	0.704924524941453	0.480857206910087	1	No	0	2.24882565442656	2.67915438154888	0.839378898772703	0.401256721128002	1	No	0
LINC02113	ENSG00000249515.1	0	NA	NA	NA	1	1	No	0	NA	NA	NA	1	1	No	0
LINC02114	ENSG00000249521.1	0	NA	NA	NA	1	1	No	0	NA	NA	NA	1	1	No	0
LINC02115	ENSG00000248757.2	0	NA	NA	NA	1	1	No	0	NA	NA	NA	1	1	No	0
LINC02116	ENSG00000250417.1	0	NA	NA	NA	1	1	No	0	NA	NA	NA	1	1	No	0
LINC02117	ENSG00000248539.1	0.185519934619749	1.43596978159616	4.98356700673743	0.288140960010134	0.773238839993447	1	No	0	0	4.9975798104491	0	1	1	No	0
LINC02118	ENSG00000248789.5	0	NA	NA	NA	1	1	No	0	NA	NA	NA	1	1	No	0
LINC02119	ENSG00000248461.3	1.40600979576623	-0.995882633751406	3.20568993910231	-0.310660934984337	0.75605839807921	1	No	0	-1.26458786096186	3.21010054093695	-0.393940265993273	0.693625141180556	1	No	0
LINC02120	ENSG00000248279.5	0.742079738478994	3.46306841664294	4.8348904498698	0.716266160019447	0.473827017853331	1	No	0	0	4.9975798104491	0	1	1	No	0
LINC02121	ENSG00000250529.1	0	NA	NA	NA	1	1	No	0	NA	NA	NA	1	1	No	0
LINC02122	ENSG00000248474.1	0	NA	NA	NA	1	1	No	0	NA	NA	NA	1	1	No	0
LINC02123	ENSG00000250668.2	0	NA	NA	NA	1	1	No	0	NA	NA	NA	1	1	No	0
LINC02124	ENSG00000259947.1	2.99237272615248	0.911063686645039	2.00154172442951	0.455180961518409	0.64897905606713	1	No	0	0.285841535314541	2.02203636097718	0.141363202379013	0.887583022547911	1	No	0
LINC02125	ENSG00000250514.1	0	NA	NA	NA	1	1	No	0	NA	NA	NA	1	1	No	0
LINC02126	ENSG00000259847.2	0.371039869239497	2.45827740891077	4.88484453410874	0.503245782285535	0.614791480177433	1	No	0	0	4.9975798104491	0	1	1	No	0
LINC02127	ENSG00000261637.3	1.34752624100626	0.00477226870735472	3.33564291780065	0.00143068932285513	0.998858475467414	1	No	0	0.741169822156496	3.26367972505917	0.227096371149917	0.820348805743322	1	No	0
LINC02128	ENSG00000261241.7	2.95411062873927	-1.41208557819662	1.89347117235866	-0.745765554189879	0.455809051345972	1	No	0	-2.03975809575098	1.9369214369081	-1.05309283943237	0.292298444339013	1	No	0
LINC02129	ENSG00000261045.2	8.53525326154749	0.0855718525372454	1.17040020758347	0.0731133265209563	0.941715937011343	1	No	0	0.0869548166924912	1.16266692787229	0.0747891030594816	0.940382512034348	1	No	0
LINC02130	ENSG00000260009.1	0	NA	NA	NA	1	1	No	0	NA	NA	NA	1	1	No	0
LINC02131	ENSG00000261154.1	0.371039869239497	2.45827740891077	4.88484453410874	0.503245782285535	0.614791480177433	1	No	0	0	4.9975798104491	0	1	1	No	0
LINC02132	ENSG00000268804.1	0	NA	NA	NA	1	1	No	0	NA	NA	NA	1	1	No	0
LINC02133	ENSG00000261231.6	6.53065177269954	0.20583287779597	1.40491007176706	0.146509646369806	0.883519075386929	1	No	0	0.511845140568469	1.3861201354387	0.369264631168837	0.711930485741499	1	No	0
LINC02134	ENSG00000260450.2	2.21968383995972	2.34137250911071	2.85839193313606	0.819122277098611	0.412716653094563	1	No	0	-2.76072261020463	3.17154120197389	-0.870467206444116	0.384045132982347	1	No	0
LINC02135	ENSG00000268532.1	0	NA	NA	NA	1	1	No	0	NA	NA	NA	1	1	No	0
LINC02136	ENSG00000261348.2	2.57547438715453	0.175856942623142	2.00998604632372	0.0874916236084254	0.930280743292564	1	No	0	0.498200790291297	1.97558453454759	0.252178928099063	0.80090276478294	1	No	0
LINC02137	ENSG00000260186.5	33.5377666358782	0.665261992182498	0.600381598425336	1.10806526037328	0.267833632715161	1	No	0	0.227489136403929	0.603654464042529	0.376853233024218	0.706282677974092	1	No	0
LINC02138	ENSG00000205015.1	0.65472107711868	1.38281969520799	4.70330611592917	0.294010141190821	0.768750154133121	1	No	0	-1.76072116728389	4.84278484463426	-0.363576170276229	0.716174524033073	1	No	0
LINC02139	ENSG00000278214.1	2.27969637958009	-0.0895516480565962	2.26276235424572	-0.0395762497500308	0.968430962554609	1	No	0	0.249169177275071	2.22514061182705	0.111979070423994	0.910840001565705	1	No	0
LINC02140	ENSG00000261803.2	0.742079738478994	3.46306841664294	4.8348904498698	0.716266160019447	0.473827017853331	1	No	0	0	4.9975798104491	0	1	1	No	0
LINC02141	ENSG00000261807.2	1.03496992652673	-3.5350238118983	3.96391012326695	-0.891802210940351	0.372498956445736	1	No	0	-1.26104185963806	3.82530221414845	-0.329658099946695	0.741658316830971	1	No	0
LINC02142	ENSG00000223597.3	0	NA	NA	NA	1	1	No	0	NA	NA	NA	1	1	No	0
LINC02143	ENSG00000253236.2	0.728968987524467	-3.53501048193524	4.83876899380726	-0.730559877204183	0.465048026906434	1	No	0	-3.76070389231833	4.83888984583358	-0.777183199480435	0.437050692828019	1	No	0
LINC02144	ENSG00000248708.2	1.48415947695799	4.46347535877346	3.68245101482278	1.21209361395626	0.225476547987726	1	No	0	0	3.92438617525696	0	1	1	No	0
LINC02145	ENSG00000250490.1	9.04036871547587	-3.75417074484137	1.46893749402257	-2.55570489562552	0.0105972950035639	1	No	0	-0.268843482171783	1.10594430350763	-0.243089531108497	0.807936040982928	1	No	0
LINC02146	ENSG00000249490.2	0	NA	NA	NA	1	1	No	0	NA	NA	NA	1	1	No	0
LINC02147	ENSG00000249797.2	0	NA	NA	NA	1	1	No	0	NA	NA	NA	1	1	No	0
LINC02148	ENSG00000250427.1	0.371039869239497	2.45827740891077	4.88484453410874	0.503245782285535	0.614791480177433	1	No	0	0	4.9975798104491	0	1	1	No	0
LINC02149	ENSG00000249332.2	0	NA	NA	NA	1	1	No	0	NA	NA	NA	1	1	No	0
LINC02150	ENSG00000248150.1	6.38020630883491	-1.13521671549898	1.43570277408416	-0.790704549709562	0.429116420492738	1	No	0	-0.436500557397011	1.39072102187882	-0.313866368976943	0.753622534225208	1	No	0
LINC02151	ENSG00000236437.1	0.314985886825042	2.24351794338217	4.90071518486077	0.457793986949662	0.647100456225725	1	No	0	0	4.9975798104491	0	1	1	No	0
LINC02152	ENSG00000261319.1	0	NA	NA	NA	1	1	No	0	NA	NA	NA	1	1	No	0
LINC02153	ENSG00000253199.2	0	NA	NA	NA	1	1	No	0	NA	NA	NA	1	1	No	0
LINC02154	ENSG00000235385.2	88.5054077913547	0.320567901646822	0.363488083103922	0.881921351889741	0.377819339618358	1	No	0	-0.181919127836743	0.366390636987976	-0.496516857887701	0.619529796535853	1	No	0
LINC02155	ENSG00000254120.1	0	NA	NA	NA	1	1	No	0	NA	NA	NA	1	1	No	0
LINC02156	ENSG00000257906.3	0	NA	NA	NA	1	1	No	0	NA	NA	NA	1	1	No	0
LINC02157	ENSG00000259763.2	1.48187217835396	-2.53499444231266	3.57810490840846	-0.708474040645228	0.478650927395931	1	No	0	1.61974888865937	3.31568412506586	0.488511217463213	0.625187782161547	1	No	0
LINC02158	ENSG00000225611.1	13.3394071478246	-0.23018437291901	0.914921954470984	-0.251589080133184	0.801358699975008	1	No	0	0.110236421549013	0.898458080897127	0.122695119441678	0.902348528786522	1	No	0
LINC02159	ENSG00000253417.5	2.15921537519757	0.253267274241349	2.48065212282521	0.102097054202386	0.918679639203416	1	No	0	-0.372548748849014	2.50678619754349	-0.148616084297133	0.881856580527143	1	No	0
LINC02160	ENSG00000251443.2	1.46729332575045	-3.5349982837344	3.22544284772976	-1.09597300296997	0.273090589147974	1	No	0	0.0169715407105692	2.95554964798282	0.00574226209400757	0.995418362909947	1	No	0
LINC02161	ENSG00000250437.1	0.314985886825042	2.24351794338217	4.90071518486077	0.457793986949662	0.647100456225725	1	No	0	0	4.9975798104491	0	1	1	No	0
LINC02162	ENSG00000249830.1	0	NA	NA	NA	1	1	No	0	NA	NA	NA	1	1	No	0
LINC02163	ENSG00000251026.2	153.955259236619	0.279835229820459	0.318450395748944	0.87874040527515	0.379542045350073	0.770726698625835	No	0.113099596424604	0.236545791967122	0.317226193793769	0.745669167915251	0.455867288600842	1	No	0
LINC02164	ENSG00000261811.2	0	NA	NA	NA	1	1	No	0	NA	NA	NA	1	1	No	0
LINC02165	ENSG00000261014.2	0.364484493762234	-2.53503140279492	4.89223638793533	-0.518174348452688	0.604336630361979	1	No	0	-2.76071232569324	4.89235857532578	-0.564290675588799	0.572556326193428	1	No	0
LINC02166	ENSG00000260259.1	53.5996349941908	-0.670426532212345	0.488162372552592	-1.37336789950995	0.16963800384851	1	No	0	-0.00919089190690613	0.474893019731984	-0.0193536049700061	0.984559021338612	1	No	0
LINC02167	ENSG00000261122.6	0.742079738478994	3.46306841664294	4.8348904498698	0.716266160019447	0.473827017853331	1	No	0	0	4.9975798104491	0	1	1	No	0
LINC02168	ENSG00000261703.1	1.75694074058923	1.60116270413098	2.95309929771494	0.542197380687445	0.587682539531858	1	No	0	-0.368910002275434	3.078463906889	-0.119835740626969	0.904613269015178	1	No	0
LINC02169	ENSG00000259517.3	1.62029379525159	-3.5350011307185	3.12548136975956	-1.13102614045991	0.258044089205196	1	No	0	0.288050072190348	2.83366847797347	0.101652707234246	0.919032341768731	1	No	0
LINC02171	ENSG00000250632.1	0	NA	NA	NA	1	1	No	0	NA	NA	NA	1	1	No	0
LINC02172	ENSG00000251632.1	0	NA	NA	NA	1	1	No	0	NA	NA	NA	1	1	No	0
LINC02173	ENSG00000249613.2	0.306000939002264	0	4.99745499513702	0	1	1	No	0	2.18460944413992	4.88811578481548	0.446922605828246	0.654930941368592	1	No	0
LINC02174	ENSG00000249297.2	0	NA	NA	NA	1	1	No	0	NA	NA	NA	1	1	No	0
LINC02175	ENSG00000262155.2	56.67549987256	0.472935146386828	0.474348458842541	0.997020518504136	0.318754550501354	1	No	0	0.345310385854852	0.473172977627829	0.729776217538893	0.465526983882193	1	No	0
LINC02176	ENSG00000260340.1	2.9338754620066	1.91107176237345	2.11152212753736	0.905068309467493	0.365429199697124	1	No	0	1.71107428202078	2.1103448065639	0.810803180929841	0.417478707483528	1	No	0
LINC02177	ENSG00000261617.2	2.5296433361679	-0.187300740670564	2.35949358281373	-0.0793817546421151	0.936728980526684	1	No	0	0.683138025898923	2.29578092362967	0.297562375777071	0.76603719416332	1	No	0
LINC02178	ENSG00000261092.1	0.182242246881117	-1.53503435066688	4.99745403980438	-0.307163275227833	0.758719097280231	1	No	0	-1.76070278585597	4.99757885504195	-0.352311156447214	0.724604922222621	1	No	0
LINC02179	ENSG00000261623.1	0	NA	NA	NA	1	1	No	0	NA	NA	NA	1	1	No	0
LINC02180	ENSG00000261749.3	0.371039869239497	2.45827740891077	4.88484453410874	0.503245782285535	0.614791480177433	1	No	0	0	4.9975798104491	0	1	1	No	0
LINC02181	ENSG00000232190.3	0.728955278138558	-3.5350030205845	4.4091442192208	-0.801743568553359	0.422701307724607	1	No	0	-3.76068552396622	4.40923682142925	-0.85291075899779	0.393708794806336	1	No	0
LINC02182	ENSG00000260420.3	0.371039869239497	2.45827740891077	4.88484453410874	0.503245782285535	0.614791480177433	1	No	0	0	4.9975798104491	0	1	1	No	0
LINC02183	ENSG00000283304.1	0	NA	NA	NA	1	1	No	0	NA	NA	NA	1	1	No	0
LINC02184	ENSG00000260854.1	0	NA	NA	NA	1	1	No	0	NA	NA	NA	1	1	No	0
LINC02185	ENSG00000262097.2	1.30944215423736	1.38209445731674	3.47395730613732	0.397844399202905	0.690744887045529	1	No	0	-2.76072030668606	3.71138729924681	-0.743851310599224	0.456966434241473	1	No	0
LINC02186	ENSG00000261856.1	0	NA	NA	NA	1	1	No	0	NA	NA	NA	1	1	No	0
LINC02188	ENSG00000261175.6	16.3271550152912	-0.606048151231385	0.871386986016555	-0.695498281425873	0.486743087828917	1	No	0	0.189175710520183	0.843855321092963	0.224180266203883	0.822617038005228	1	No	0
LINC02189	ENSG00000260026.3	0	NA	NA	NA	1	1	No	0	NA	NA	NA	1	1	No	0
LINC02190	ENSG00000261475.3	1.01487471149614	0.00822459225778261	3.64274361045564	0.00225780157411459	0.998198536513201	1	No	0	-0.373219326177342	3.65774352748888	-0.102035400615845	0.918728576082884	1	No	0
LINC02191	ENSG00000261636.2	0	NA	NA	NA	1	1	No	0	NA	NA	NA	1	1	No	0
LINC02192	ENSG00000261325.1	3.28826326665718	-0.61776510121021	1.80031345339876	-0.343143078803277	0.731490824156098	1	No	0	-2.67713369750282	2.00222928459789	-1.33707648674236	0.181197671447081	1	No	0
LINC02193	ENSG00000260923.7	15.9102760931253	-1.77243750590031	0.910153436609745	-1.94740516775117	0.0514861790043169	1	No	0	-0.736953410097236	0.862406911364412	-0.854530964891393	0.392810859990417	1	No	0
LINC02194	ENSG00000260264.1	0	NA	NA	NA	1	1	No	0	NA	NA	NA	1	1	No	0
LINC02195	ENSG00000236481.1	0.742079738478994	3.46306841664294	4.8348904498698	0.716266160019447	0.473827017853331	1	No	0	0	4.9975798104491	0	1	1	No	0
LINC02196	ENSG00000250974.4	0.306000939002264	0	4.99745499513702	0	1	1	No	0	2.18460944413992	4.88811578481548	0.446922605828246	0.654930941368592	1	No	0
LINC02197	ENSG00000250387.3	2.56330372044451	-4.99444964795369	2.66695967431082	-1.87271284829019	0.0611080481900198	1	No	0	-1.83122861676761	2.36049264770506	-0.775782385320277	0.437877486141862	1	No	0
LINC02198	ENSG00000249352.4	0.976486371766762	-2.53502413782629	4.11664641954658	-0.615798365822612	0.538027606095477	1	No	0	0.74324720532244	3.91984987439599	0.189611140512611	0.849613856717899	1	No	0
LINC02199	ENSG00000250198.3	0.157492943412521	1.31657412367986	4.99150531138006	0.263762941547557	0.791962591934974	1	No	0	0	4.9975798104491	0	1	1	No	0
LINC02200	ENSG00000250358.6	0.735510653615821	0.0139790147740797	4.42641443736594	0.00315808991044189	0.997480213007361	1	No	0	-2.76066520404725	4.55037443377551	-0.606689678887961	0.544056872953309	1	No	0
LINC02201	ENSG00000251538.7	0	NA	NA	NA	1	1	No	0	NA	NA	NA	1	1	No	0
LINC02202	ENSG00000245812.3	6.71219536575471	-0.753954962110685	1.69589163326205	-0.4445773228213	0.656625238576493	1	No	0	2.18945211261082	1.54527746208482	1.41686665749782	0.156521916476456	1	No	0
LINC02203	ENSG00000280709.2	0	NA	NA	NA	1	1	No	0	NA	NA	NA	1	1	No	0
LINC02203	ENSG00000284988.1	0	NA	NA	NA	1	1	No	0	NA	NA	NA	1	1	No	0
LINC02204	ENSG00000280639.1	11.5395851443846	0.163108075195219	1.01959328753311	0.159973665175706	0.872901819169031	1	No	0	1.07480766895502	0.987931149942107	1.08793782746703	0.276622555272555	1	No	0
LINC02205	ENSG00000259473.1	0	NA	NA	NA	1	1	No	0	NA	NA	NA	1	1	No	0
LINC02206	ENSG00000259289.2	16.9560125144714	0.247476712043422	0.933340753655699	0.265151512000422	0.790892746133853	1	No	0	0.177250465660692	0.930068390235092	0.190577883864958	0.848856318717088	1	No	0
LINC02207	ENSG00000258476.6	0.371039869239497	2.45827740891077	4.88484453410874	0.503245782285535	0.614791480177433	1	No	0	0	4.9975798104491	0	1	1	No	0
LINC02208	ENSG00000250891.2	2.79191066711596	0.00776652431793267	2.07601931171757	0.00374106554505369	0.997015068523289	1	No	0	-0.902161098759531	2.12269877570389	-0.425006651478552	0.670831825927486	1	No	0
LINC02209	ENSG00000253279.6	0.185519934619749	1.43596978159616	4.98356700673743	0.288140960010134	0.773238839993447	1	No	0	0	4.9975798104491	0	1	1	No	0
LINC02210	ENSG00000204650.14	2825.91919915928	0.0019417140333348	0.0757487145348741	0.0256336235572797	0.97954956715486	0.995969699814147	No	0.00175387382899639	0.0377673548398836	0.0753265916487978	0.501381437991644	0.616102700783615	0.838574091783145	No	0.0764585594967597
LINC02210-CRHR1	ENSG00000263715.7	0.364484493762234	-2.53503140279492	4.89223638793533	-0.518174348452688	0.604336630361979	1	No	0	-2.76071232569324	4.89235857532578	-0.564290675588799	0.572556326193428	1	No	0
LINC02211	ENSG00000245662.4	9.8515226251503	0.757593527871832	1.27039413354456	0.596345266297828	0.550944596939492	1	No	0	0.220974558241016	1.27812714993989	0.172889339101675	0.862738411629464	1	No	0
LINC02212	ENSG00000249396.2	3.77251757530762	1.11848008778816	1.91617235617001	0.583705366684104	0.559418555970904	1	No	0	-1.86309742934204	2.12931452729295	-0.874975211722543	0.381587393400858	1	No	0
LINC02213	ENSG00000249160.4	1.57212101622189	4.04572992364288	3.43057046908677	1.17931695620288	0.238271988838671	1	No	0	2.76712607771045	3.48051395120996	0.795033755502829	0.426593866906312	1	No	0
LINC02214	ENSG00000251311.1	0.371039869239497	2.45827740891077	4.88484453410874	0.503245782285535	0.614791480177433	1	No	0	0	4.9975798104491	0	1	1	No	0
LINC02215	ENSG00000249128.1	0.524040338740629	2.45828928530463	4.88484371876792	0.503248297557546	0.61478971197968	1	No	0	1.17203641811446	4.98967185250739	0.234892484467791	0.814292182924589	1	No	0
LINC02216	ENSG00000249551.1	0	NA	NA	NA	1	1	No	0	NA	NA	NA	1	1	No	0
LINC02217	ENSG00000248455.6	0.677040808241761	2.45743593350092	4.698093502828	0.523070886524857	0.600924924552024	1	No	0	2.18411462980653	4.7014550666561	0.46456141744219	0.642245567508857	1	No	0
LINC02218	ENSG00000249662.6	0	NA	NA	NA	1	1	No	0	NA	NA	NA	1	1	No	0
LINC02219	ENSG00000253787.1	0	NA	NA	NA	1	1	No	0	NA	NA	NA	1	1	No	0
LINC02220	ENSG00000248457.1	0	NA	NA	NA	1	1	No	0	NA	NA	NA	1	1	No	0
LINC02221	ENSG00000250814.3	0.558700696988819	0	4.99745499511571	0	1	1	No	0	3.06216483647442	4.84132187293677	0.632505938841222	0.527056329010961	1	No	0
LINC02222	ENSG00000248717.1	0	NA	NA	NA	1	1	No	0	NA	NA	NA	1	1	No	0
LINC02223	ENSG00000249937.8	2.24761349881812	0.207192830597846	2.1649642990045	0.0957026546318192	0.923756732488787	1	No	0	-1.6826730444179	2.328170120639	-0.722744884276785	0.469836634428442	1	No	0
LINC02224	ENSG00000249203.2	1.04152530200399	0.00797593558594134	3.61761025422851	0.00220475259229999	0.998240863371388	1	No	0	-0.262418882225704	3.62166769827067	-0.0724580232336081	0.942237410228037	1	No	0
LINC02225	ENSG00000249584.1	0.364484493762234	-2.53503140279492	4.89223638793533	-0.518174348452688	0.604336630361979	1	No	0	-2.76071232569324	4.89235857532578	-0.564290675588799	0.572556326193428	1	No	0
LINC02226	ENSG00000245729.2	0	NA	NA	NA	1	1	No	0	NA	NA	NA	1	1	No	0
LINC02227	ENSG00000276778.1	2.29409305357812	0.225076851709665	2.54649412166534	0.0883869512184345	0.929569132123712	1	No	0	1.03743276900912	2.48960441828801	0.41670586756209	0.676893562047019	1	No	0
LINC02228	ENSG00000251273.4	13.1911759898054	0.07136574054458	1.01431089042171	0.0703588428542942	0.94390804867261	1	No	0	0.473526537692909	0.998730491700632	0.474128447692221	0.635408313573915	1	No	0
LINC02229	ENSG00000250313.3	0.182242246881117	-1.53503435066688	4.99745403980438	-0.307163275227833	0.758719097280231	1	No	0	-1.76070278585597	4.99757885504195	-0.352311156447214	0.724604922222621	1	No	0
LINC02230	ENSG00000251543.1	0	NA	NA	NA	1	1	No	0	NA	NA	NA	1	1	No	0
LINC02231	ENSG00000248995.2	0	NA	NA	NA	1	1	No	0	NA	NA	NA	1	1	No	0
LINC02232	ENSG00000250125.4	1.54858649892605	4.20780950345045	3.10534456666538	1.35502177395049	0.175410619846425	1	No	0	2.17609190407292	3.21871524173832	0.676074688389546	0.498993226196394	1	No	0
LINC02233	ENSG00000250488.2	0	NA	NA	NA	1	1	No	0	NA	NA	NA	1	1	No	0
LINC02234	ENSG00000248202.2	0.91119067032672	-3.85693625258109	4.01036942335765	-0.961740888536873	0.336179777620864	1	No	0	-4.08261268179626	4.01044060203293	-1.01799604754818	0.308679834409974	1	No	0
LINC02235	ENSG00000254689.3	18.6997089905216	-0.659372237254364	0.802838216856711	-0.821301506841506	0.411474549618435	1	No	0	-0.30128554561633	0.787412341170353	-0.382627411158581	0.701996043011057	1	No	0
LINC02236	ENSG00000251365.4	17.2966341129105	-1.25649466063952	0.8941917073093	-1.40517368967827	0.15996963580307	1	No	0	-0.965244726409182	0.877944839679939	-1.09943664201167	0.271577655478156	1	No	0
LINC02237	ENSG00000253434.8	0.314985886825042	2.24351794338217	4.90071518486077	0.457793986949662	0.647100456225725	1	No	0	0	4.9975798104491	0	1	1	No	0
LINC02238	ENSG00000223479.3	0	NA	NA	NA	1	1	No	0	NA	NA	NA	1	1	No	0
LINC02239	ENSG00000248908.1	0.612001878004528	0	4.99745499511359	0	1	1	No	0	3.18735917861514	4.83665128362443	0.65900123695224	0.509894974350162	1	No	0
LINC02240	ENSG00000260192.3	6.67503742088411	0.039341465714742	1.50154772185652	0.026200609639033	0.979097329628882	1	No	0	0.706627878198674	1.4719560416229	0.480060448965301	0.631184410509096	1	No	0
LINC02241	ENSG00000251629.7	2.94856766991353	1.73797232932997	1.90731617607516	0.911213542427108	0.36218286993708	1	No	0	0.0976934896526821	1.9906372407036	0.0490764905102207	0.960858338681565	1	No	0
LINC02242	ENSG00000249736.1	0	NA	NA	NA	1	1	No	0	NA	NA	NA	1	1	No	0
LINC02243	ENSG00000236091.1	5.64394787022059	0.953877200905414	1.53376255123458	0.621919735970606	0.533994646999805	1	No	0	-2.67251650797749	1.82093423443866	-1.46766228973741	0.1421959789027	1	No	0
LINC02244	ENSG00000259590.1	10.6218128668743	2.42878984854535	1.1152515010346	2.1777956329063	0.0294212551805737	1	No	0	1.73967913741177	1.12542845192269	1.54579274625561	0.122154629444494	1	No	0
LINC02245	ENSG00000237638.2	194.814502223985	-0.199743321052005	0.252424413066527	-0.791299536465049	0.42876921886486	0.802302222315096	No	0.0956620048337178	-0.105023017753841	0.250080531052075	-0.419956792765974	0.674517017962441	1	No	0
LINC02246	ENSG00000281903.2	13.0864035634191	1.75692451097106	0.985119754442183	1.78346287651688	0.0745109858787466	1	No	0	1.4920034756887	0.985881437063565	1.51337008650108	0.130185678955654	1	No	0
LINC02247	ENSG00000223729.1	0	NA	NA	NA	1	1	No	0	NA	NA	NA	1	1	No	0
LINC02248	ENSG00000235160.2	0	NA	NA	NA	1	1	No	0	NA	NA	NA	1	1	No	0
LINC02249	ENSG00000225930.4	126.873349848007	-0.257908869683297	0.326784490557672	-0.789232283463527	0.429976256533158	0.802869992040603	No	0.0953547739125022	0.0198642777095366	0.322419798203152	0.0616099812115769	0.950873428187373	1	No	0
LINC02250	ENSG00000235731.3	0.643834842256643	-2.53500662214727	4.78276442353759	-0.530029580731941	0.596091421580651	1	No	0	-0.377286119473505	4.67758852939043	-0.0806582530940728	0.93571373779912	1	No	0
LINC02251	ENSG00000258483.4	1.29422505999055	0.00523821994876146	3.37243163885853	0.00155324718473299	0.998760688550513	1	No	0	0.623026991262474	3.30776891489235	0.18835263505182	0.850600226838921	1	No	0
LINC02252	ENSG00000261304.2	1.25583672026117	-2.5350464086021	3.44097855323967	-0.736722525112911	0.461291105860748	1	No	0	1.28835415188069	3.17826884232036	0.405363490566173	0.685210343429117	1	No	0
LINC02253	ENSG00000259485.2	62.9727685949006	-0.249749673024088	0.420115787219464	-0.59447819058897	0.55219232507394	1	No	0	-0.478130444382879	0.420125910297747	-1.13806464363034	0.255093490364507	1	No	0
LINC02254	ENSG00000259664.3	3.83556315286362	-0.679430121606936	1.81936007948321	-0.373444558484503	0.708817601329598	1	No	0	-0.00640113130932189	1.76871445906349	-0.00361908688907942	0.997112392750546	1	No	0
LINC02255	ENSG00000277718.1	0.27935034849441	0	4.99745499514106	0	1	1	No	0	2.06510853834858	4.89693225541524	0.421714745198874	0.673233240453574	1	No	0
LINC02256	ENSG00000261064.1	14.8721913507719	0.916155315683874	0.90503129086801	1.01229131514911	0.311398786153648	1	No	0	1.15027849959223	0.895171566463974	1.28498105020913	0.198798906055234	1	No	0
LINC02257	ENSG00000238042.5	1.58636293038625	3.90354630991995	2.86784751192414	1.3611415159591	0.173468971980433	1	No	0	3.12569469416666	2.89645753215696	1.07914397482603	0.280523550393569	1	No	0
LINC02258	ENSG00000257912.1	0.371039869239497	2.45827740891077	4.88484453410874	0.503245782285535	0.614791480177433	1	No	0	0	4.9975798104491	0	1	1	No	0
LINC02259	ENSG00000259783.6	3.88961851588999	-5.12000758007688	2.21540513979029	-2.31109312157755	0.0208277118430917	1	No	0	-0.356021362434021	1.73348056169509	-0.205379495046592	0.83727563938982	1	No	0
LINC02260	ENSG00000250456.1	6.31567859896387	-0.631148980918528	1.40156039319082	-0.45031879038879	0.652480592005603	1	No	0	0.299526436984038	1.35096970432581	0.221712179055498	0.824537948546419	1	No	0
LINC02261	ENSG00000249699.1	1.28904268624629	2.45055042546882	3.74731353984039	0.653948595284397	0.513144924290894	1	No	0	3.77158258129458	3.66091067158092	1.03023070477321	0.302901719272635	1	No	0
LINC02262	ENSG00000224932.2	0	NA	NA	NA	1	1	No	0	NA	NA	NA	1	1	No	0
LINC02263	ENSG00000228358.6	0.612001878004528	0	4.99745499511359	0	1	1	No	0	3.18735917861514	4.83665128362443	0.65900123695224	0.509894974350162	1	No	0
LINC02264	ENSG00000229565.2	0	NA	NA	NA	1	1	No	0	NA	NA	NA	1	1	No	0
LINC02265	ENSG00000249241.1	2.95912563200964	-0.122139357437805	2.02804400849876	-0.0602252006987845	0.951976274884997	1	No	0	-0.335291514628296	2.02716771624035	-0.165399000754677	0.868629940126216	1	No	0
LINC02266	ENSG00000272727.2	0.27935034849441	0	4.99745499514106	0	1	1	No	0	2.06510853834858	4.89693225541524	0.421714745198874	0.673233240453574	1	No	0
LINC02267	ENSG00000248510.2	0.153000469501132	0	4.99745499518397	0	1	1	No	0	1.17201365417672	4.98967554888498	0.234887748250209	0.81429585905545	1	No	0
LINC02268	ENSG00000248174.6	39.4119845677342	-0.340142605455985	0.563383099141575	-0.603750105344408	0.546009796252705	1	No	0	0.123332506468437	0.552120815407957	0.223379562998921	0.823240108860476	1	No	0
LINC02269	ENSG00000250708.2	9.34044531353176	0.306101527168083	1.12718277030554	0.27156334822711	0.785957784516009	1	No	0	0.24057312064796	1.12219521531799	0.214377246814218	0.83025288362655	1	No	0
LINC02270	ENSG00000251210.6	0.364484493762234	-2.53503140279492	4.89223638793533	-0.518174348452688	0.604336630361979	1	No	0	-2.76071232569324	4.89235857532578	-0.564290675588799	0.572556326193428	1	No	0
LINC02271	ENSG00000240152.2	0.364470784376324	-2.53498207194636	4.89224002455696	-0.518163879781415	0.604343933806878	1	No	0	-2.76066299422864	4.89236221203824	-0.564280172763109	0.572563472845188	1	No	0
LINC02272	ENSG00000251283.1	0	NA	NA	NA	1	1	No	0	NA	NA	NA	1	1	No	0
LINC02273	ENSG00000245954.8	1.35892705178864	-0.196566642021103	3.06036850209537	-0.0642297298140788	0.948787305293814	1	No	0	-3.76069639849004	3.29949016926302	-1.13978105875976	0.254377526840852	1	No	0
LINC02274	ENSG00000258586.1	2.89973916772514	0.595999289857324	2.32560415139556	0.256277186940724	0.797736811356243	1	No	0	0.531574662111371	2.31813993606401	0.229310859901726	0.818627313369843	1	No	0
LINC02275	ENSG00000248319.2	1.49496208885711	1.63895200923477	3.00536782576993	0.545341570233552	0.585518618438549	1	No	0	-2.76072279402687	3.286245645237	-0.840084123969305	0.400861220919157	1	No	0
LINC02276	ENSG00000250141.1	0	NA	NA	NA	1	1	No	0	NA	NA	NA	1	1	No	0
LINC02277	ENSG00000258487.2	0	NA	NA	NA	1	1	No	0	NA	NA	NA	1	1	No	0
LINC02278	ENSG00000251635.2	1.340970865529	-3.53503040667937	3.64061727275561	-0.970997537459816	0.331549504854791	1	No	0	-0.257961420946018	3.41653501153389	-0.0755038130957724	0.93981386378734	1	No	0
LINC02279	ENSG00000258933.1	0	NA	NA	NA	1	1	No	0	NA	NA	NA	1	1	No	0
LINC02280	ENSG00000260792.1	1.03494250775491	-3.53497353610616	3.96394795850018	-0.891781015572079	0.372510319249428	1	No	0	-1.26099142074033	3.82534140871486	-0.329641536796571	0.74167083341518	1	No	0
LINC02281	ENSG00000257748.2	0.677040808241761	2.45743593350092	4.698093502828	0.523070886524857	0.600924924552024	1	No	0	2.18411462980653	4.7014550666561	0.46456141744219	0.642245567508857	1	No	0
LINC02282	ENSG00000257056.3	5.95839067207853	1.37619234352992	1.43472426014914	0.959203368727355	0.337456303744665	1	No	0	0.881544624512299	1.44358475818089	0.610663571720694	0.541422327159926	1	No	0
LINC02283	ENSG00000248184.1	0	NA	NA	NA	1	1	No	0	NA	NA	NA	1	1	No	0
LINC02284	ENSG00000259719.6	10.9540114159101	1.1737439700554	1.04702096122649	1.12103196929359	0.262274254571278	1	No	0	1.45864073241211	1.03456453352421	1.40990792275016	0.158566872966584	1	No	0
LINC02285	ENSG00000259004.2	0	NA	NA	NA	1	1	No	0	NA	NA	NA	1	1	No	0
LINC02286	ENSG00000258098.2	0	NA	NA	NA	1	1	No	0	NA	NA	NA	1	1	No	0
LINC02287	ENSG00000258499.1	0.742079738478994	3.46306841664294	4.8348904498698	0.716266160019447	0.473827017853331	1	No	0	0	4.9975798104491	0	1	1	No	0
LINC02288	ENSG00000246548.3	5.14516692162759	0.226274810892819	1.44577776793259	0.156507324923376	0.875633145938203	1	No	0	-0.0520700798192024	1.44807186296474	-0.0359582153005829	0.971315676750183	1	No	0
LINC02289	ENSG00000258819.2	2.2050327167983	0.530539470924959	2.43392881112362	0.217976577005979	0.827447361467896	1	No	0	-0.784305040224274	2.51090040842911	-0.312360075131357	0.754766888864282	1	No	0
LINC02290	ENSG00000258502.6	3.60274296686257	-1.37303476534558	2.08459796858265	-0.65865686623456	0.510116137249203	1	No	0	-2.97576522688379	2.22854195998078	-1.33529692521897	0.181779184589234	1	No	0
LINC02291	ENSG00000197176.7	0	NA	NA	NA	1	1	No	0	NA	NA	NA	1	1	No	0
LINC02292	ENSG00000258630.3	2.03416390533997	2.18915569820702	2.94935328472205	0.742249397366899	0.457936244700422	1	No	0	-2.76072240223574	3.25045773492038	-0.849333425436269	0.395695786533651	1	No	0
LINC02293	ENSG00000257185.2	1.00831933601888	-3.53502346329672	3.99332825519047	-0.885232376953223	0.376031313404187	1	No	0	-1.3746250189927	3.86639723600664	-0.355531243968212	0.722191642504883	1	No	0
LINC02294	ENSG00000257845.1	0	NA	NA	NA	1	1	No	0	NA	NA	NA	1	1	No	0
LINC02295	ENSG00000258511.1	0.371039869239497	2.45827740891077	4.88484453410874	0.503245782285535	0.614791480177433	1	No	0	0	4.9975798104491	0	1	1	No	0
LINC02296	ENSG00000258859.1	0.620986825827306	2.24373628391297	4.86193898877266	0.461490012337521	0.644447085410939	1	No	0	2.18450959535262	4.84925869131053	0.450483204632303	0.652362061870203	1	No	0
LINC02297	ENSG00000257504.1	0	NA	NA	NA	1	1	No	0	NA	NA	NA	1	1	No	0
LINC02298	ENSG00000257556.2	33.951255219841	-0.300782290252893	0.589533826510961	-0.510203616360766	0.609908818887433	1	No	0	0.199263502789669	0.576546926346263	0.345615410791376	0.729631762785807	1	No	0
LINC02299	ENSG00000258979.3	0.182235392188162	-1.53502656316066	4.9974546017882	-0.307161682391551	0.758720309617963	1	No	0	-1.76069499825251	4.99757941703981	-0.352309558553331	0.72460612043863	1	No	0
LINC02300	ENSG00000258175.1	0.670471723378588	-2.53495930530354	4.7154837665546	-0.537582023563137	0.590865643532711	1	No	0	-0.258500177329654	4.59945626122363	-0.0562023340691326	0.955180621785547	1	No	0
LINC02301	ENSG00000258743.6	5.36846937678755	1.29139818538092	1.69706514466419	0.760959701188408	0.446681137711064	1	No	0	1.9591739646347	1.66961708881217	1.17342711557207	0.240624568745053	1	No	0
LINC02302	ENSG00000258998.2	4.9331580110266	0.292907426276597	1.728470525296	0.169460469235619	0.865434463599788	1	No	0	0.209399036865106	1.72296141418421	0.121534373980309	0.903267789985811	1	No	0
LINC02303	ENSG00000258616.5	4.0218578903331	0.249198925748697	1.807559191259	0.137864877097123	0.890347209302522	1	No	0	1.7269743240175	1.72690235991964	1.0000416723606	0.317290341300545	1	No	0
LINC02304	ENSG00000259110.1	1.31432027502114	-3.53504330058263	3.34827897566682	-1.05577920067984	0.29106910290982	1	No	0	-0.316872897852876	3.10648874880585	-0.102003555613933	0.918753852835495	1	No	0
LINC02305	ENSG00000258532.2	0.185519934619749	1.43596978159616	4.98356700673743	0.288140960010134	0.773238839993447	1	No	0	0	4.9975798104491	0	1	1	No	0
LINC02306	ENSG00000257986.3	0.873686583813861	2.24725289203635	4.2821109625771	0.524800247278946	0.599722059623604	1	No	0	3.06330515577279	4.21426909440009	0.726888835799144	0.467294056817136	1	No	0
LINC02307	ENSG00000258969.2	0	NA	NA	NA	1	1	No	0	NA	NA	NA	1	1	No	0
LINC02308	ENSG00000258675.2	1.34992839457995	-1.1872274963329	3.25672631273336	-0.364546290454621	0.715450113488142	1	No	0	-1.26432271280834	3.23978245920057	-0.39024926171133	0.696352237978081	1	No	0
LINC02309	ENSG00000258994.1	0	NA	NA	NA	1	1	No	0	NA	NA	NA	1	1	No	0
LINC02310	ENSG00000258808.1	1.41142837663443	-3.12000930937131	3.27692824689824	-0.952114014801677	0.341039162116944	1	No	0	0.662942351389202	3.00149818826592	0.220870481941623	0.825193281819497	1	No	0
LINC02311	ENSG00000258718.3	0.371039869239497	2.45827740891077	4.88484453410874	0.503245782285535	0.614791480177433	1	No	0	0	4.9975798104491	0	1	1	No	0
LINC02312	ENSG00000258869.1	0	NA	NA	NA	1	1	No	0	NA	NA	NA	1	1	No	0
LINC02313	ENSG00000258474.1	4.61787631392015	-0.411140291822023	1.74566005894556	-0.235521394738427	0.81380407522758	1	No	0	-0.351207184593592	1.73214067467014	-0.202759042455067	0.839323372308028	1	No	0
LINC02314	ENSG00000259082.1	0.314985886825042	2.24351794338217	4.90071518486077	0.457793986949662	0.647100456225725	1	No	0	0	4.9975798104491	0	1	1	No	0
LINC02315	ENSG00000251363.3	6.5059556669055	-0.775226987617688	1.27781556062412	-0.606681442538583	0.544062339965073	1	No	0	-1.33360201376225	1.2964320654987	-1.02867095720072	0.303634321888759	1	No	0
LINC02316	ENSG00000258912.2	0.742079738478994	3.46306841664294	4.8348904498698	0.716266160019447	0.473827017853331	1	No	0	0	4.9975798104491	0	1	1	No	0
LINC02317	ENSG00000258678.2	0.742079738478994	3.46306841664294	4.8348904498698	0.716266160019447	0.473827017853331	1	No	0	0	4.9975798104491	0	1	1	No	0
LINC02318	ENSG00000258390.2	38.018523221927	0.00329392132580653	0.542223001405071	0.00607484617449084	0.9951530038402	1	No	0	-0.797326343860928	0.552944135004072	-1.4419654597748	0.149312117849985	1	No	0
LINC02319	ENSG00000258694.1	0.306000939002264	0	4.99745499513702	0	1	1	No	0	2.18460944413992	4.88811578481548	0.446922605828246	0.654930941368592	1	No	0
LINC02320	ENSG00000258404.1	0	NA	NA	NA	1	1	No	0	NA	NA	NA	1	1	No	0
LINC02321	ENSG00000258884.2	116.830300159818	-0.112287747265536	0.332451600448361	-0.3377566752998	0.735546561179999	1	No	0	-0.0169221324703925	0.329538049886282	-0.0513510730437108	0.959045771352389	1	No	0
LINC02322	ENSG00000258556.1	3.25372049352267	0.540508719175625	1.96370446014254	0.27524952463386	0.783124540641966	1	No	0	-0.902215468822821	2.03770210519935	-0.44276121937586	0.657938456516479	1	No	0
LINC02323	ENSG00000259230.1	12.6398207151372	-0.188588571431379	1.08223382509297	-0.17425861866328	0.861662219136447	1	No	0	0.499471618534262	1.05893559736019	0.471673272462832	0.637160017481766	1	No	0
LINC02324	ENSG00000255002.2	0.992026695066803	3.35422360191452	3.66372553950558	0.91552261918811	0.359917333505161	1	No	0	2.18007907158263	3.72894194615008	0.584637439537894	0.558791527786806	1	No	0
LINC02325	ENSG00000246084.5	0.139675174247205	0	4.99745499518611	0	1	1	No	0	1.10565397982741	4.99425280730557	0.221385264720693	0.824792464848314	1	No	0
LINC02326	ENSG00000257523.3	0.500505821444791	2.90209196163964	4.85854225837245	0.597317427184796	0.55029547141763	1	No	0	0	4.9975798104491	0	1	1	No	0
LINC02327	ENSG00000258038.6	3.03804134023934	-0.997363907792589	2.19022930239326	-0.455369630340882	0.648843340121741	1	No	0	-0.788884932002929	2.1609779176861	-0.365059228762336	0.715067194406713	1	No	0
LINC02328	ENSG00000258733.6	4.24666675216734	1.20820333093109	1.78422467256591	0.677158739876389	0.498305243140311	1	No	0	-0.855250089006633	1.88305856799744	-0.454181353432972	0.649698302774422	1	No	0
LINC02329	ENSG00000258814.2	0	NA	NA	NA	1	1	No	0	NA	NA	NA	1	1	No	0
LINC02330	ENSG00000258770.1	0.500505821444791	2.90209196163964	4.85854225837245	0.597317427184796	0.55029547141763	1	No	0	0	4.9975798104491	0	1	1	No	0
LINC02331	ENSG00000235269.2	4.67011247826244	0.794943000994745	1.74488694471932	0.455584244813418	0.648688974756658	1	No	0	0.624493954732313	1.74278113198531	0.358331831387751	0.720094999516331	1	No	0
LINC02332	ENSG00000259054.1	0.364484493762234	-2.53503140279492	4.89223638793533	-0.518174348452688	0.604336630361979	1	No	0	-2.76071232569324	4.89235857532578	-0.564290675588799	0.572556326193428	1	No	0
LINC02333	ENSG00000271564.2	0	NA	NA	NA	1	1	No	0	NA	NA	NA	1	1	No	0
LINC02334	ENSG00000274317.2	19.7595635635186	-0.0706976805067611	0.769929053232886	-0.0918236299953947	0.926838169351767	1	No	0	0.5272656000023	0.751550559355316	0.70157036467991	0.482947138577818	1	No	0
LINC02335	ENSG00000278630.1	2.43907690064596	0.878084228054106	2.06783759568521	0.424638873906893	0.671099949987386	1	No	0	0.70090816354412	2.06488843281473	0.339441178712345	0.734277401850887	1	No	0
LINC02336	ENSG00000271395.2	0.742079738478994	3.46306841664294	4.8348904498698	0.716266160019447	0.473827017853331	1	No	0	0	4.9975798104491	0	1	1	No	0
LINC02337	ENSG00000215881.3	0	NA	NA	NA	1	1	No	0	NA	NA	NA	1	1	No	0
LINC02338	ENSG00000277448.1	0.364484493762234	-2.53503140279492	4.89223638793533	-0.518174348452688	0.604336630361979	1	No	0	-2.76071232569324	4.89235857532578	-0.564290675588799	0.572556326193428	1	No	0
LINC02339	ENSG00000279797.1	0	NA	NA	NA	1	1	No	0	NA	NA	NA	1	1	No	0
LINC02340	ENSG00000275294.4	94.7619833432117	0.00379743866955394	0.3551400331593	0.010692792462095	0.991468548558004	1	No	0	0.0505458886192256	0.352346310012646	0.143455138262726	0.88593073919714	1	No	0
LINC02341	ENSG00000283554.1	15.64139615107	-0.0179818828227866	0.962656211532013	-0.018679444029317	0.985096826682919	1	No	0	-0.0537881156367277	0.958222256356634	-0.0561332355619056	0.955235667519416	1	No	0
LINC02342	ENSG00000280580.1	0.826056525058896	-3.11992839123598	4.31757039151115	-0.722612049908931	0.46991826301787	1	No	0	-0.960807922746404	4.20059085498141	-0.228731613222221	0.819077522271794	1	No	0
LINC02343	ENSG00000271850.2	0	NA	NA	NA	1	1	No	0	NA	NA	NA	1	1	No	0
LINC02344	ENSG00000227911.3	8.0850904303339	-0.755124793443919	1.19927713521204	-0.629649954353887	0.528923632430216	1	No	0	-1.22584909640039	1.21070332027109	-1.01250989889572	0.311294316109271	1	No	0
LINC02345	ENSG00000259225.7	0.549990718996073	-1.00661851203544	4.87804768884647	-0.206356841147134	0.836512181021707	1	No	0	-2.76066140351395	4.89236092223526	-0.564279996385188	0.572563592861973	1	No	0
LINC02346	ENSG00000206187.4	7.59913219454438	1.0520904736578	1.40674037058136	0.747892429662056	0.454525044187114	1	No	0	1.09387702156247	1.39957128651147	0.781580068200053	0.434461404403233	1	No	0
LINC02347	ENSG00000214043.8	1.47104872600346	0.015081990275011	3.29270212142195	0.00458042960427222	0.996345358716178	1	No	0	-3.7607176854138	3.52691702409716	-1.06629037760719	0.28629239792615	1	No	0
LINC02348	ENSG00000286733.1	277.761036068813	-0.242516009979488	0.216417252423649	-1.12059462572212	0.262460453668501	0.679729947290696	No	0.167663595670518	-0.16344007945446	0.214570302960084	-0.761708760251246	0.446233845736603	1	No	0
LINC02349	ENSG00000259284.2	0	NA	NA	NA	1	1	No	0	NA	NA	NA	1	1	No	0
LINC02351	ENSG00000277987.2	0	NA	NA	NA	1	1	No	0	NA	NA	NA	1	1	No	0
LINC02352	ENSG00000259448.3	8.48984980796414	-0.103084751684407	1.23316432191634	-0.0835936864636277	0.933379486839713	1	No	0	0.479778786149281	1.20673362771641	0.397584665853062	0.690936365587031	1	No	0
LINC02353	ENSG00000251329.1	0	NA	NA	NA	1	1	No	0	NA	NA	NA	1	1	No	0
LINC02354	ENSG00000257488.5	1.32743102597567	3.45639680088894	3.34181813309684	1.034286326553	0.301002327181226	1	No	0	3.12582410059462	3.34717333166654	0.933869803222376	0.350371057064045	1	No	0
LINC02355	ENSG00000248210.2	1.20909091472273	2.45130979350833	3.82205483725032	0.641359137398421	0.52128937528886	1	No	0	3.64774875358293	3.74143329832121	0.974960252590815	0.329579976546124	1	No	0
LINC02356	ENSG00000257595.3	15.1481337939551	0.316153305716114	0.867148428331265	0.364589608176443	0.715417773141147	1	No	0	-0.272219915865415	0.876620890684535	-0.310533229082465	0.756155494387191	1	No	0
LINC02357	ENSG00000283314.1	0.306000939002264	0	4.99745499513702	0	1	1	No	0	2.18460944413992	4.88811578481548	0.446922605828246	0.654930941368592	1	No	0
LINC02358	ENSG00000251256.1	0	NA	NA	NA	1	1	No	0	NA	NA	NA	1	1	No	0
LINC02359	ENSG00000284848.2	0.306000939002264	0	4.99745499513702	0	1	1	No	0	2.18460944413992	4.88811578481548	0.446922605828246	0.654930941368592	1	No	0
LINC02360	ENSG00000248300.1	0	NA	NA	NA	1	1	No	0	NA	NA	NA	1	1	No	0
LINC02361	ENSG00000256576.2	33.2115565733766	-0.428103538449957	0.642421609105786	-0.666390314992443	0.50516165133912	1	No	0	0.481804487694595	0.622865895120164	0.773528445640205	0.439209700795235	1	No	0
LINC02362	ENSG00000249096.7	8.85736547192152	-0.635319683576267	1.24290355312883	-0.511157669456285	0.609240656936694	1	No	0	-0.817998317423994	1.24119366618612	-0.659041646528457	0.509869025668406	1	No	0
LINC02363	ENSG00000180712.4	4.50392140188445	-0.314142165167719	1.7844584136616	-0.176043421781468	0.860259829464602	1	No	0	-0.61152166983247	1.78782056941976	-0.342048682229302	0.732314256221283	1	No	0
LINC02364	ENSG00000250190.2	0.742079738478994	3.46306841664294	4.8348904498698	0.716266160019447	0.473827017853331	1	No	0	0	4.9975798104491	0	1	1	No	0
LINC02365	ENSG00000254233.1	182.680257893486	-0.268525631254129	0.251376625178998	-1.06822036879093	0.285421118821622	0.70145347119103	No	0.154001131300143	0.00116161435774131	0.247487681100252	0.00469362496176432	0.996255042859121	1	No	0
LINC02366	ENSG00000256888.6	0.911197525019675	-3.8569464793174	4.01035767687186	-0.961746255592314	0.336177080964232	1	No	0	-4.0826229083581	4.01042885497263	-1.01800157938121	0.308677205505826	1	No	0
LINC02367	ENSG00000260423.2	78.8206561460478	0.202415658723775	0.38489456002153	0.5258989857182	0.598958393694186	1	No	0	-0.0602843779907026	0.385282980758491	-0.156467793807095	0.875664303363369	1	No	0
LINC02368	ENSG00000256659.2	0.364484493762234	-2.53503140279492	4.89223638793533	-0.518174348452688	0.604336630361979	1	No	0	-2.76071232569324	4.89235857532578	-0.564290675588799	0.572556326193428	1	No	0
LINC02369	ENSG00000256551.2	0	NA	NA	NA	1	1	No	0	NA	NA	NA	1	1	No	0
LINC02370	ENSG00000230294.4	0	NA	NA	NA	1	1	No	0	NA	NA	NA	1	1	No	0
LINC02371	ENSG00000274659.2	4.86183681078351	-1.22210727245487	1.69476113790831	-0.721108860192067	0.470842540148159	1	No	0	-1.09758498169175	1.67382126243262	-0.655736073095757	0.5119939544668	1	No	0
LINC02372	ENSG00000249873.7	0	NA	NA	NA	1	1	No	0	NA	NA	NA	1	1	No	0
LINC02373	ENSG00000257507.1	8.69499749028869	-1.19435695159792	1.17938093672533	-1.01269819988287	0.311204337960891	1	No	0	-1.5903480731796	1.18805538103683	-1.33861442704101	0.180696227002019	1	No	0
LINC02374	ENSG00000249747.1	0	NA	NA	NA	1	1	No	0	NA	NA	NA	1	1	No	0
LINC02375	ENSG00000256362.2	0.558700696988819	0	4.99745499511571	0	1	1	No	0	3.06216483647442	4.84132187293677	0.632505938841222	0.527056329010961	1	No	0
LINC02376	ENSG00000256292.2	0.371039869239497	2.45827740891077	4.88484453410874	0.503245782285535	0.614791480177433	1	No	0	0	4.9975798104491	0	1	1	No	0
LINC02377	ENSG00000250102.6	0	NA	NA	NA	1	1	No	0	NA	NA	NA	1	1	No	0
LINC02378	ENSG00000256994.2	0.371039869239497	2.45827740891077	4.88484453410874	0.503245782285535	0.614791480177433	1	No	0	0	4.9975798104491	0	1	1	No	0
LINC02379	ENSG00000251649.2	0	NA	NA	NA	1	1	No	0	NA	NA	NA	1	1	No	0
LINC02380	ENSG00000248505.2	0.371039869239497	2.45827740891077	4.88484453410874	0.503245782285535	0.614791480177433	1	No	0	0	4.9975798104491	0	1	1	No	0
LINC02381	ENSG00000250742.4	1500.13877634221	0.0907540422723157	0.110333532741367	0.822542703178486	0.410768093114585	0.791441560005701	No	0.101581147894561	0.0434920968196595	0.10996376463705	0.395512985238463	0.692464340358991	0.877861326699642	No	0.0565740829614073
LINC02382	ENSG00000250968.1	1.22400375600906	0	4.19428837802273	0	1	1	No	0	4.18801906802208	3.96996185317071	1.05492677837124	0.291458814033422	1	No	0
LINC02383	ENSG00000248143.1	0	NA	NA	NA	1	1	No	0	NA	NA	NA	1	1	No	0
LINC02384	ENSG00000251301.7	8.73413539823936	0.0532261473665575	1.15690833191913	0.0460072296983666	0.963304487547065	1	No	0	0.460660323040115	1.13600234024045	0.405510012367238	0.68510266024916	1	No	0
LINC02385	ENSG00000257193.1	0.728941568752648	-3.53495880196309	4.83877091977151	-0.73054890602881	0.465054730375749	1	No	0	-3.76065221170083	4.83889177184594	-0.777172209881068	0.437057175646513	1	No	0
LINC02386	ENSG00000257756.6	0.371039869239497	2.45827740891077	4.88484453410874	0.503245782285535	0.614791480177433	1	No	0	0	4.9975798104491	0	1	1	No	0
LINC02387	ENSG00000256232.1	16.0276836777407	0.396048739222324	0.838371765627918	0.472402286741722	0.636639672448927	1	No	0	0.431002523888376	0.832200926534764	0.517906806091944	0.604523293116524	1	No	0
LINC02388	ENSG00000257259.3	2.13495136451888	-2.00869051832056	2.46932244629921	-0.813458170005703	0.415955419766884	1	No	0	-2.27170432412811	2.47435970944558	-0.918097847882078	0.358567641469764	1	No	0
LINC02389	ENSG00000255693.3	0.686025756064539	3.35448344833501	4.52230122338031	0.741764708417105	0.458229906497248	1	No	0	0	4.69179245596917	0	1	1	No	0
LINC02390	ENSG00000256582.1	0.321917421128322	-1.53501698381558	4.99745401009709	-0.307159801913966	0.758721740885678	1	No	0	-0.337028373945024	4.99425179633705	-0.0674832562892027	0.94619699118286	1	No	0
LINC02391	ENSG00000277851.2	0	NA	NA	NA	1	1	No	0	NA	NA	NA	1	1	No	0
LINC02392	ENSG00000258183.6	0.371039869239497	2.45827740891077	4.88484453410874	0.503245782285535	0.614791480177433	1	No	0	0	4.9975798104491	0	1	1	No	0
LINC02393	ENSG00000256597.3	0.371039869239497	2.45827740891077	4.88484453410874	0.503245782285535	0.614791480177433	1	No	0	0	4.9975798104491	0	1	1	No	0
LINC02394	ENSG00000258332.3	0.364484493762234	-2.53503140279492	4.89223638793533	-0.518174348452688	0.604336630361979	1	No	0	-2.76071232569324	4.89235857532578	-0.564290675588799	0.572556326193428	1	No	0
LINC02395	ENSG00000257771.6	1.24472645305336	3.35408308005525	3.40679699577946	0.984526839788365	0.324856541431297	1	No	0	3.06596365044558	3.41006365701692	0.899092790874071	0.368603237711018	1	No	0
LINC02396	ENSG00000258135.5	0.92698776482957	2.24789495928109	4.19772473301039	0.535503183809058	0.592301956605148	1	No	0	3.18611355477337	4.12318197088257	0.772731734197844	0.439681161674217	1	No	0
LINC02397	ENSG00000205056.8	0.742079738478994	3.46306841664294	4.8348904498698	0.716266160019447	0.473827017853331	1	No	0	0	4.9975798104491	0	1	1	No	0
LINC02398	ENSG00000256287.1	0.629971773650084	3.23807731346943	4.84330323300335	0.668567949948797	0.503771123038752	1	No	0	0	4.9975798104491	0	1	1	No	0
LINC02399	ENSG00000257725.1	0.306000939002264	0	4.99745499513702	0	1	1	No	0	2.18460944413992	4.88811578481548	0.446922605828246	0.654930941368592	1	No	0
LINC02400	ENSG00000257784.2	1.85519934619749	4.78552844484457	3.38912662948008	1.41202408998767	0.157942868128762	1	No	0	0	3.65714644452008	0	1	1	No	0
LINC02401	ENSG00000257762.6	1.26239209573843	2.44672515949597	3.43486431942947	0.712320759121678	0.476266172022843	1	No	0	3.7310579423517	3.34143319323353	1.11660408171774	0.264163645639571	1	No	0
LINC02402	ENSG00000257510.2	0	NA	NA	NA	1	1	No	0	NA	NA	NA	1	1	No	0
LINC02403	ENSG00000257541.1	0	NA	NA	NA	1	1	No	0	NA	NA	NA	1	1	No	0
LINC02404	ENSG00000257893.3	0	NA	NA	NA	1	1	No	0	NA	NA	NA	1	1	No	0
LINC02405	ENSG00000249345.8	1.4644933505262	-1.57901358858876	3.32884326010682	-0.474343027054417	0.635255313479967	1	No	0	-4.34567999217069	3.49120715562165	-1.24474996712044	0.213223672586603	1	No	0
LINC02406	ENSG00000258144.2	0	NA	NA	NA	1	1	No	0	NA	NA	NA	1	1	No	0
LINC02408	ENSG00000203585.4	1.99159043569389	-1.53503919599698	3.14238351907589	-0.488495177841439	0.625199140509571	1	No	0	3.30903721818706	2.82170988341755	1.17270639254354	0.240913567033331	1	No	0
LINC02409	ENSG00000257920.1	0	NA	NA	NA	1	1	No	0	NA	NA	NA	1	1	No	0
LINC02410	ENSG00000258292.1	0	NA	NA	NA	1	1	No	0	NA	NA	NA	1	1	No	0
LINC02411	ENSG00000256022.6	0	NA	NA	NA	1	1	No	0	NA	NA	NA	1	1	No	0
LINC02412	ENSG00000258171.2	1.42369101219584	0.46254868061794	2.99158038128887	0.154616831795995	0.877123399723162	1	No	0	0.624788536749662	2.96336659745209	0.210837409481114	0.83301414608009	1	No	0
LINC02413	ENSG00000257345.2	0.364484493762234	-2.53503140279492	4.89223638793533	-0.518174348452688	0.604336630361979	1	No	0	-2.76071232569324	4.89235857532578	-0.564290675588799	0.572556326193428	1	No	0
LINC02414	ENSG00000256424.2	0	NA	NA	NA	1	1	No	0	NA	NA	NA	1	1	No	0
LINC02415	ENSG00000248703.2	0	NA	NA	NA	1	1	No	0	NA	NA	NA	1	1	No	0
LINC02416	ENSG00000257924.1	0	NA	NA	NA	1	1	No	0	NA	NA	NA	1	1	No	0
LINC02417	ENSG00000257048.1	1.50365835746395	3.82554667034147	3.47884395147418	1.09966032501124	0.27148014741408	1	No	0	3.06554588044195	3.502824694236	0.875163945682578	0.381484707618601	1	No	0
LINC02418	ENSG00000214039.9	1.37934549587246	-0.999919847897813	2.93497144475162	-0.340691508152794	0.733335832148482	1	No	0	-1.36854594015591	2.95205914483373	-0.463590284954467	0.64294131606301	1	No	0
LINC02419	ENSG00000256906.1	1.23817107757609	-0.188493115211629	3.42885335123079	-0.0549726383439434	0.95616026225858	1	No	0	0.622872610368039	3.34442771402932	0.186241911510059	0.852255058243742	1	No	0
LINC02420	ENSG00000256172.1	0.497221279013204	0.800855495342381	4.90071313432479	0.163416113816815	0.870190816431525	1	No	0	-1.76068548619274	4.99757799835231	-0.35230775523128	0.724607472700298	1	No	0
LINC02421	ENSG00000255970.1	7.11630540538583	-0.260583287189478	1.35647558840227	-0.1921031896316	0.847661376481087	1	No	0	-0.358239261160239	1.35150042359009	-0.265067812711906	0.790957222423743	1	No	0
LINC02422	ENSG00000255760.2	0.620986825827306	2.24373628391297	4.86193898877266	0.461490012337521	0.644447085410939	1	No	0	2.18450959535262	4.84925869131053	0.450483204632303	0.652362061870203	1	No	0
LINC02423	ENSG00000256750.2	0.306000939002264	0	4.99745499513702	0	1	1	No	0	2.18460944413992	4.88811578481548	0.446922605828246	0.654930941368592	1	No	0
LINC02424	ENSG00000258220.1	0.364484493762234	-2.53503140279492	4.89223638793533	-0.518174348452688	0.604336630361979	1	No	0	-2.76071232569324	4.89235857532578	-0.564290675588799	0.572556326193428	1	No	0
LINC02425	ENSG00000256259.1	1.30078043546781	3.45876319538904	3.67476401885822	0.941220491340206	0.346591877824578	1	No	0	3.06483586022583	3.682802788524	0.832202003804326	0.40529493302813	1	No	0
LINC02426	ENSG00000257747.2	0.54672674064335	-3.11998183498506	4.85665690149502	-0.642413474590853	0.520604753056818	1	No	0	-3.34567006259582	4.856778200277	-0.688866142251464	0.490907507738159	1	No	0
LINC02427	ENSG00000271538.6	12.2615845954237	-0.70539999988247	1.02488282819604	-0.688273801136942	0.491280376686364	1	No	0	0.52244167285153	0.978947613042211	0.533676844287891	0.593565132382984	1	No	0
LINC02428	ENSG00000248740.6	5.29658066746948	1.48465863344289	1.45099437363287	1.02320082036275	0.306212905141137	1	No	0	0.0727134575931186	1.50118692373306	0.0484373107995766	0.961367724470674	1	No	0
LINC02429	ENSG00000251266.2	0.314985886825042	2.24351794338217	4.90071518486077	0.457793986949662	0.647100456225725	1	No	0	0	4.9975798104491	0	1	1	No	0
LINC02430	ENSG00000250252.2	0	NA	NA	NA	1	1	No	0	NA	NA	NA	1	1	No	0
LINC02431	ENSG00000248872.2	0.371039869239497	2.45827740891077	4.88484453410874	0.503245782285535	0.614791480177433	1	No	0	0	4.9975798104491	0	1	1	No	0
LINC02432	ENSG00000248810.2	0.364484493762234	-2.53503140279492	4.89223638793533	-0.518174348452688	0.604336630361979	1	No	0	-2.76071232569324	4.89235857532578	-0.564290675588799	0.572556326193428	1	No	0
LINC02433	ENSG00000234111.6	0	NA	NA	NA	1	1	No	0	NA	NA	NA	1	1	No	0
LINC02434	ENSG00000248370.2	0.364484493762234	-2.53503140279492	4.89223638793533	-0.518174348452688	0.604336630361979	1	No	0	-2.76071232569324	4.89235857532578	-0.564290675588799	0.572556326193428	1	No	0
LINC02435	ENSG00000251526.1	0.139675174247205	0	4.99745499518611	0	1	1	No	0	1.10565397982741	4.99425280730557	0.221385264720693	0.824792464848314	1	No	0
LINC02436	ENSG00000250754.6	2.72928759983833	-1.09016872525724	1.89728108764381	-0.574595262851166	0.565565056587943	1	No	0	-1.31733221661401	1.89728833728294	-0.694323678023832	0.487479245131466	1	No	0
LINC02437	ENSG00000248517.1	0	NA	NA	NA	1	1	No	0	NA	NA	NA	1	1	No	0
LINC02438	ENSG00000248238.2	0	NA	NA	NA	1	1	No	0	NA	NA	NA	1	1	No	0
LINC02439	ENSG00000255814.2	0	NA	NA	NA	1	1	No	0	NA	NA	NA	1	1	No	0
LINC02440	ENSG00000255618.2	0.306000939002264	0	4.99745499513702	0	1	1	No	0	2.18460944413992	4.88811578481548	0.446922605828246	0.654930941368592	1	No	0
LINC02441	ENSG00000256643.1	0.92103058823557	0.601006191839787	4.02034543305192	0.149491182249867	0.881166066733173	1	No	0	-2.76066941965001	4.19519261156792	-0.658055463779582	0.510502492224298	1	No	0
LINC02442	ENSG00000256077.5	0	NA	NA	NA	1	1	No	0	NA	NA	NA	1	1	No	0
LINC02443	ENSG00000256115.6	0.306000939002264	0	4.99745499513702	0	1	1	No	0	2.18460944413992	4.88811578481548	0.446922605828246	0.654930941368592	1	No	0
LINC02444	ENSG00000258123.1	8.07202191475352	-0.777985304735507	1.35995391252372	-0.572067404322379	0.567276310823241	1	No	0	1.29342194931603	1.26757655232407	1.02038961429554	0.307543717464802	1	No	0
LINC02445	ENSG00000257750.2	0.371039869239497	2.45827740891077	4.88484453410874	0.503245782285535	0.614791480177433	1	No	0	0	4.9975798104491	0	1	1	No	0
LINC02446	ENSG00000256039.2	6.08518334905651	-0.897315115776847	1.41479023522137	-0.634238980053777	0.525924872186335	1	No	0	-0.236193052635981	1.37187496268026	-0.172168061274714	0.863305406325236	1	No	0
LINC02447	ENSG00000245468.4	34.4565070850155	-0.485224150786987	0.604295419409224	-0.802958512016119	0.421998714672109	1	No	0	-0.632214938431012	0.602752359338824	-1.04888007261308	0.294233318116101	1	No	0
LINC02448	ENSG00000257230.1	0	NA	NA	NA	1	1	No	0	NA	NA	NA	1	1	No	0
LINC02449	ENSG00000215241.4	56.4709666344871	-0.0247557467094707	0.476541940626043	-0.0519487260175852	0.958569548914908	1	No	0	0.321597758546291	0.469348228416329	0.685200750903915	0.493217250091026	1	No	0
LINC02450	ENSG00000257114.3	0.27935034849441	0	4.99745499514106	0	1	1	No	0	2.06510853834858	4.89693225541524	0.421714745198874	0.673233240453574	1	No	0
LINC02451	ENSG00000257164.5	0	NA	NA	NA	1	1	No	0	NA	NA	NA	1	1	No	0
LINC02452	ENSG00000283422.1	0	NA	NA	NA	1	1	No	0	NA	NA	NA	1	1	No	0
LINC02453	ENSG00000245017.2	19.487558055116	1.21607002279846	0.828151517993913	1.46841489313964	0.141991558551195	1	No	0	1.00728014475377	0.827814597819013	1.21679437329032	0.223682461388857	1	No	0
LINC02454	ENSG00000256268.2	2.38221197755836	-1.16290270633289	2.43271104917923	-0.478027469281748	0.632630653999563	1	No	0	-4.93060972597555	2.74092823089399	-1.7988831923437	0.0720371598388625	1	No	0
LINC02455	ENSG00000256672.1	0.742079738478994	3.46306841664294	4.8348904498698	0.716266160019447	0.473827017853331	1	No	0	0	4.9975798104491	0	1	1	No	0
LINC02456	ENSG00000283052.1	2.2024457512657	1.021114404118	2.26644094149254	0.450536515390316	0.652323630762427	1	No	0	-3.76070184916748	2.64140444993102	-1.42375085696009	0.15451860604906	1	No	0
LINC02457	ENSG00000258018.2	9.19020631597984	-0.0888025555996221	1.26677197326628	-0.0701014527268479	0.944112910440208	1	No	0	-0.793236839337484	1.28273770190493	-0.618393642098058	0.536315887812217	1	No	0
LINC02458	ENSG00000246363.3	3.97838450582645	2.05652806557576	1.8589943756923	1.10625835799525	0.268614710160758	1	No	0	1.09799138684279	1.88658552244046	0.581999264694051	0.560567176160375	1	No	0
LINC02459	ENSG00000257476.1	0	NA	NA	NA	1	1	No	0	NA	NA	NA	1	1	No	0
LINC02460	ENSG00000255714.1	0	NA	NA	NA	1	1	No	0	NA	NA	NA	1	1	No	0
LINC02461	ENSG00000258331.1	0	NA	NA	NA	1	1	No	0	NA	NA	NA	1	1	No	0
LINC02462	ENSG00000251291.2	0	NA	NA	NA	1	1	No	0	NA	NA	NA	1	1	No	0
LINC02463	ENSG00000257683.1	0.419025522741614	0	4.99745499512417	0	1	1	No	0	2.64814370222137	4.85995395092881	0.544890698339902	0.585828694023776	1	No	0
LINC02464	ENSG00000257677.2	0	NA	NA	NA	1	1	No	0	NA	NA	NA	1	1	No	0
LINC02465	ENSG00000249618.6	1.51538053294093	1.25404298966064	2.82268522474272	0.44427305555296	0.656845179340856	1	No	0	-0.367535035505088	2.93852017934174	-0.125074872069594	0.900464276243514	1	No	0
LINC02466	ENSG00000246876.7	1.37933178648656	-0.995673902620101	3.21794988562783	-0.309412494913929	0.757007766851606	1	No	0	-1.37089925848377	3.2342468835596	-0.423869700687464	0.671660842324117	1	No	0
LINC02468	ENSG00000256499.2	1.47102130723164	0.0151311938552248	3.29272477764026	0.0045953412073719	0.996333461103503	1	No	0	-3.76066861150149	3.52693818225485	-1.06627006688765	0.286301576581282	1	No	0
LINC02469	ENSG00000248408.1	0	NA	NA	NA	1	1	No	0	NA	NA	NA	1	1	No	0
LINC02470	ENSG00000225231.2	0.371039869239497	2.45827740891077	4.88484453410874	0.503245782285535	0.614791480177433	1	No	0	0	4.9975798104491	0	1	1	No	0
LINC02471	ENSG00000223914.4	0.371039869239497	2.45827740891077	4.88484453410874	0.503245782285535	0.614791480177433	1	No	0	0	4.9975798104491	0	1	1	No	0
LINC02472	ENSG00000248338.2	0	NA	NA	NA	1	1	No	0	NA	NA	NA	1	1	No	0
LINC02473	ENSG00000261121.2	0.612001878004528	0	4.99745499511359	0	1	1	No	0	3.18735917861514	4.83665128362443	0.65900123695224	0.509894974350162	1	No	0
LINC02474	ENSG00000228437.5	0.27935034849441	0	4.99745499514106	0	1	1	No	0	2.06510853834858	4.89693225541524	0.421714745198874	0.673233240453574	1	No	0
LINC02475	ENSG00000251350.2	0.27935034849441	0	4.99745499514106	0	1	1	No	0	2.06510853834858	4.89693225541524	0.421714745198874	0.673233240453574	1	No	0
LINC02476	ENSG00000225546.6	0.314985886825042	2.24351794338217	4.90071518486077	0.457793986949662	0.647100456225725	1	No	0	0	4.9975798104491	0	1	1	No	0
LINC02477	ENSG00000249425.1	0.364470784376324	-2.53498207194636	4.89224002455696	-0.518163879781415	0.604343933806878	1	No	0	-2.76066299422864	4.89236221203824	-0.564280172763109	0.572563472845188	1	No	0
LINC02478	ENSG00000285373.2	2.90798936392895	1.13348207316426	2.30715346553166	0.491290280468214	0.623221153272308	1	No	0	2.26819870066918	2.24735242087268	1.00927592824467	0.312842321258499	1	No	0
LINC02479	ENSG00000251326.2	0	NA	NA	NA	1	1	No	0	NA	NA	NA	1	1	No	0
LINC02480	ENSG00000251040.1	0.314985886825042	2.24351794338217	4.90071518486077	0.457793986949662	0.647100456225725	1	No	0	0	4.9975798104491	0	1	1	No	0
LINC02481	ENSG00000246526.2	29.0150856873365	0.25016938389479	0.615696648713735	0.406319222976808	0.684508062870167	1	No	0	0.0830842996099649	0.614573533417474	0.13519016861653	0.892461520041755	1	No	0
LINC02482	ENSG00000251580.3	63.4160417055208	-0.316380438396126	0.453362658798117	-0.697852882799972	0.485269203169932	1	No	0	-0.198887484982289	0.448943625581565	-0.443012159321004	0.657756939757834	1	No	0
LINC02483	ENSG00000251383.1	1.38590087134973	1.0140277568112	3.21778255566396	0.3151324675517	0.752661077931191	1	No	0	-0.370871037678837	3.30905946878041	-0.112077477355076	0.910761975361682	1	No	0
LINC02484	ENSG00000248685.6	1.09342606251488	-4.11997466991942	3.72054390947446	-1.10735816325882	0.268139106526694	1	No	0	-4.34564683803213	3.72060186547471	-1.16799566176578	0.242808514803681	1	No	0
LINC02485	ENSG00000248456.1	0	NA	NA	NA	1	1	No	0	NA	NA	NA	1	1	No	0
LINC02487	ENSG00000203688.6	0.558700696988819	0	4.99745499511571	0	1	1	No	0	3.06216483647442	4.84132187293677	0.632505938841222	0.527056329010961	1	No	0
LINC02488	ENSG00000249362.2	0.182235392188162	-1.53502656316066	4.9974546017882	-0.307161682391551	0.758720309617963	1	No	0	-1.76069499825251	4.99757941703981	-0.352309558553331	0.72460612043863	1	No	0
LINC02489	ENSG00000255007.1	7.25946868712213	0.846852830541167	1.44994936068724	0.584056832260527	0.559182076394171	1	No	0	0.256602038566562	1.46061399027692	0.175680939847709	0.860544610196922	1	No	0
LINC02490	ENSG00000259237.1	0	NA	NA	NA	1	1	No	0	NA	NA	NA	1	1	No	0
LINC02492	ENSG00000250590.6	0	NA	NA	NA	1	1	No	0	NA	NA	NA	1	1	No	0
LINC02493	ENSG00000250819.2	0	NA	NA	NA	1	1	No	0	NA	NA	NA	1	1	No	0
LINC02494	ENSG00000250340.1	0.364484493762234	-2.53503140279492	4.89223638793533	-0.518174348452688	0.604336630361979	1	No	0	-2.76071232569324	4.89235857532578	-0.564290675588799	0.572556326193428	1	No	0
LINC02495	ENSG00000249896.2	100.410391078124	-0.135956732852636	0.338189916843085	-0.40201296987727	0.687674481120874	1	No	0	-0.125819766416887	0.3357046783711	-0.37479300862707	0.707814414221039	1	No	0
LINC02496	ENSG00000249066.2	0	NA	NA	NA	1	1	No	0	NA	NA	NA	1	1	No	0
LINC02497	ENSG00000251182.2	0	NA	NA	NA	1	1	No	0	NA	NA	NA	1	1	No	0
LINC02498	ENSG00000283083.2	0	NA	NA	NA	1	1	No	0	NA	NA	NA	1	1	No	0
LINC02499	ENSG00000250436.1	0	NA	NA	NA	1	1	No	0	NA	NA	NA	1	1	No	0
LINC02500	ENSG00000249460.2	1.0214300869734	3.46033051451158	3.97852306296575	0.869752533728461	0.38443565632614	1	No	0	2.06811473992172	4.05322539015256	0.510239264005961	0.609883847547126	1	No	0
LINC02501	ENSG00000249882.2	0	NA	NA	NA	1	1	No	0	NA	NA	NA	1	1	No	0
LINC02502	ENSG00000250392.2	0	NA	NA	NA	1	1	No	0	NA	NA	NA	1	1	No	0
LINC02503	ENSG00000249614.2	0	NA	NA	NA	1	1	No	0	NA	NA	NA	1	1	No	0
LINC02504	ENSG00000248339.1	0	NA	NA	NA	1	1	No	0	NA	NA	NA	1	1	No	0
LINC02505	ENSG00000248215.6	0.364484493762234	-2.53503140279492	4.89223638793533	-0.518174348452688	0.604336630361979	1	No	0	-2.76071232569324	4.89235857532578	-0.564290675588799	0.572556326193428	1	No	0
LINC02506	ENSG00000251129.2	23.1467784097096	-0.585482664373363	0.683164717976666	-0.857015371208559	0.391436389656269	1	No	0	-0.828135561321406	0.683561734970102	-1.21150075985109	0.225703543621649	1	No	0
LINC02507	ENSG00000251688.2	1.53517335936967	-2.53501012979897	3.20470948269419	-0.791026501306382	0.428928526916288	1	No	0	1.6832859621739	2.90675675392717	0.579094194895978	0.562525616827061	1	No	0
LINC02508	ENSG00000251619.1	0	NA	NA	NA	1	1	No	0	NA	NA	NA	1	1	No	0
LINC02509	ENSG00000250263.2	0	NA	NA	NA	1	1	No	0	NA	NA	NA	1	1	No	0
LINC02510	ENSG00000250341.1	0.371039869239497	2.45827740891077	4.88484453410874	0.503245782285535	0.614791480177433	1	No	0	0	4.9975798104491	0	1	1	No	0
LINC02511	ENSG00000248869.7	1.05051024982677	0.911482543069848	3.43394659124858	0.265432941034308	0.790675962673345	1	No	0	-2.76072122610872	3.65420720113685	-0.755491156946394	0.449954336282167	1	No	0
LINC02512	ENSG00000251061.2	0	NA	NA	NA	1	1	No	0	NA	NA	NA	1	1	No	0
LINC02513	ENSG00000248227.1	0.371039869239497	2.45827740891077	4.88484453410874	0.503245782285535	0.614791480177433	1	No	0	0	4.9975798104491	0	1	1	No	0
LINC02514	ENSG00000250042.1	0	NA	NA	NA	1	1	No	0	NA	NA	NA	1	1	No	0
LINC02515	ENSG00000250620.2	0	NA	NA	NA	1	1	No	0	NA	NA	NA	1	1	No	0
LINC02516	ENSG00000261083.3	9.43688583848834	-0.67372045285942	1.07686551112229	-0.625631005822892	0.531556996814708	1	No	0	-1.16089653228002	1.0882273123297	-1.06677761082356	0.286072271034464	1	No	0
LINC02517	ENSG00000249145.3	2.80413453997128	3.44650910332498	2.62453226806259	1.31318983777218	0.189118987437508	1	No	0	4.94206976138225	2.55894837111599	1.93128935978765	0.0534472784793466	1	No	0
LINC02518	ENSG00000232316.2	0	NA	NA	NA	1	1	No	0	NA	NA	NA	1	1	No	0
LINC02519	ENSG00000226194.5	3.97425711470859	0.143450868839535	1.67912442967816	0.0854319467360922	0.931917996172587	1	No	0	1.17670342148953	1.61654980139319	0.727910405528745	0.466668433039209	1	No	0
LINC02520	ENSG00000204110.6	3.76428341052914	0.440326076654461	1.7093315868657	0.257601322082781	0.796714609265983	1	No	0	0.12467205405627	1.71374184569927	0.0727484447958955	0.942006297276303	1	No	0
LINC02521	ENSG00000228718.2	7.71153615096298	0.104922275454146	1.2851243080165	0.081643678202684	0.934930067027526	1	No	0	1.10086151977141	1.24402158486816	0.884921558566106	0.376198939655144	1	No	0
LINC02522	ENSG00000231056.1	2.73582926592968	-0.0562464573940446	2.08572668877474	-0.0269673192066629	0.978485800041576	1	No	0	-0.902127232142873	2.12874082993466	-0.423784436065221	0.671723029796979	1	No	0
LINC02523	ENSG00000224506.3	0	NA	NA	NA	1	1	No	0	NA	NA	NA	1	1	No	0
LINC02525	ENSG00000230269.7	17.0956959293457	-1.3233334080205	0.80477088114873	-1.64436044968672	0.100101769574297	1	No	0	-1.31338644527099	0.795864823169944	-1.65026321937405	0.0988891115382207	1	No	0
LINC02526	ENSG00000229654.1	2.75049642051643	0.815148662651912	2.35558839598727	0.346048853034135	0.729306000718053	1	No	0	2.2682057158248	2.27298813957874	0.997895975051224	0.318329803929925	1	No	0
LINC02527	ENSG00000227012.3	7.03174939601542	-0.232804928401104	1.278789500094	-0.182051016515222	0.855542689405962	1	No	0	1.00272152116737	1.22022240892321	0.821753078647544	0.411217443349486	1	No	0
LINC02528	ENSG00000226004.1	0	NA	NA	NA	1	1	No	0	NA	NA	NA	1	1	No	0
LINC02529	ENSG00000234777.3	0	NA	NA	NA	1	1	No	0	NA	NA	NA	1	1	No	0
LINC02530	ENSG00000234015.1	1.05051024982677	0.911482543069848	3.43394659124858	0.265432941034308	0.790675962673345	1	No	0	-2.76072122610872	3.65420720113685	-0.755491156946394	0.449954336282167	1	No	0
LINC02531	ENSG00000220908.2	0	NA	NA	NA	1	1	No	0	NA	NA	NA	1	1	No	0
LINC02532	ENSG00000235142.10	1.47104872600346	0.015081990275011	3.29270212142195	0.00458042960427222	0.996345358716178	1	No	0	-3.7607176854138	3.52691702409716	-1.06629037760719	0.28629239792615	1	No	0
LINC02533	ENSG00000260239.2	11.4515277588785	-2.04552201145891	1.06805830358716	-1.91517823005435	0.0554697778150556	1	No	0	-0.353063410892368	0.974383827896845	-0.362345310732873	0.717094002258627	1	No	0
LINC02534	ENSG00000228777.2	0	NA	NA	NA	1	1	No	0	NA	NA	NA	1	1	No	0
LINC02535	ENSG00000234155.1	1.60678137447008	3.45442533686014	3.13500589976973	1.10188798595686	0.270510372273198	1	No	0	3.69074119391292	3.11365464901904	1.18534057560805	0.235882816743305	1	No	0
LINC02536	ENSG00000281248.1	0.364484493762234	-2.53503140279492	4.89223638793533	-0.518174348452688	0.604336630361979	1	No	0	-2.76071232569324	4.89235857532578	-0.564290675588799	0.572556326193428	1	No	0
LINC02537	ENSG00000283215.2	0.643821132870734	-2.53495752882089	4.78280497026563	-0.530014822803889	0.596101653654827	1	No	0	-0.377237130857444	4.67763000033532	-0.0806470650372948	0.935722635590371	1	No	0
LINC02538	ENSG00000272549.1	0	NA	NA	NA	1	1	No	0	NA	NA	NA	1	1	No	0
LINC02539	ENSG00000234956.7	0.371039869239497	2.45827740891077	4.88484453410874	0.503245782285535	0.614791480177433	1	No	0	0	4.9975798104491	0	1	1	No	0
LINC02540	ENSG00000236635.3	0	NA	NA	NA	1	1	No	0	NA	NA	NA	1	1	No	0
LINC02541	ENSG00000230943.3	1.55072739205562	3.35365399832995	2.91877680435274	1.14899295942351	0.25055888382766	1	No	0	3.69108718146394	2.88975737458369	1.27730003007456	0.20149634302157	1	No	0
LINC02542	ENSG00000226453.2	45.9556593972548	0.291202916344252	0.494673811322538	0.588676638380563	0.556078212265002	1	No	0	0.354226144504748	0.490561458687091	0.722083111569297	0.470243380790142	1	No	0
LINC02543	ENSG00000232947.1	0.185519934619749	1.43596978159616	4.98356700673743	0.288140960010134	0.773238839993447	1	No	0	0	4.9975798104491	0	1	1	No	0
LINC02544	ENSG00000261039.3	0	NA	NA	NA	1	1	No	0	NA	NA	NA	1	1	No	0
LINC02545	ENSG00000254930.1	0	NA	NA	NA	1	1	No	0	NA	NA	NA	1	1	No	0
LINC02546	ENSG00000255117.6	0	NA	NA	NA	1	1	No	0	NA	NA	NA	1	1	No	0
LINC02547	ENSG00000254486.1	0.629971773650084	3.23807731346943	4.84330323300335	0.668567949948797	0.503771123038752	1	No	0	0	4.9975798104491	0	1	1	No	0
LINC02548	ENSG00000255411.3	1.09342606251488	-4.11997466991942	3.72054390947446	-1.10735816325882	0.268139106526694	1	No	0	-4.34564683803213	3.72060186547471	-1.16799566176578	0.242808514803681	1	No	0
LINC02549	ENSG00000226497.1	0	NA	NA	NA	1	1	No	0	NA	NA	NA	1	1	No	0
LINC02550	ENSG00000271584.2	0.923171481365143	-2.53497454506377	4.19345204474574	-0.604507817906254	0.545506073089028	1	No	0	0.620847509574853	4.00596350806461	0.154980820051155	0.876836437980862	1	No	0
LINC02551	ENSG00000254842.6	1.99790274935426	1.00777148841681	2.6416955077172	0.381486619284015	0.702842198170735	1	No	0	1.28744231780216	2.61425817549734	0.492469462224112	0.622387504856879	1	No	0
LINC02552	ENSG00000256422.6	3.03941434197234	0.594938654745427	2.25012639485523	0.264402326956262	0.791469918658704	1	No	0	0.712182346820031	2.23476578089653	0.318683216338815	0.749966743008859	1	No	0
LINC02553	ENSG00000255039.1	0.371039869239497	2.45827740891077	4.88484453410874	0.503245782285535	0.614791480177433	1	No	0	0	4.9975798104491	0	1	1	No	0
LINC02554	ENSG00000226741.2	0.742079738478994	3.46306841664294	4.8348904498698	0.716266160019447	0.473827017853331	1	No	0	0	4.9975798104491	0	1	1	No	0
LINC02555	ENSG00000260943.1	0.314985886825042	2.24351794338217	4.90071518486077	0.457793986949662	0.647100456225725	1	No	0	0	4.9975798104491	0	1	1	No	0
LINC02556	ENSG00000236611.1	1.84146297758788	-0.535665586075227	2.48667879291144	-0.215414064575691	0.829444505449671	1	No	0	-0.263395077716406	2.44462439719028	-0.107744599955371	0.914198289770192	1	No	0
LINC02557	ENSG00000225413.2	2.17686730849674	-0.417471866989387	2.32121822382727	-0.17985033147855	0.85727006899391	1	No	0	0.286733404552897	2.25333983850635	0.127248184962176	0.898743969231906	1	No	0
LINC02558	ENSG00000230866.2	4.59119490567411	0.647613627482563	1.54476812154005	0.419230315833375	0.675047818324695	1	No	0	0.70133982724674	1.53278809062105	0.457558244050926	0.647269848424866	1	No	0
LINC02559	ENSG00000236464.1	0	NA	NA	NA	1	1	No	0	NA	NA	NA	1	1	No	0
LINC02560	ENSG00000268307.1	10.9864308534774	-0.609776857359766	1.03074321376177	-0.591589495054099	0.554125510033311	1	No	0	-0.602396199384664	1.02234315223132	-0.589230923168902	0.555706375864446	1	No	0
LINC02561	ENSG00000224034.1	2.05434928671243	4.30027054331592	2.64327117714273	1.62687452596685	0.10376374928022	1	No	0	3.45873624539416	2.67020050568438	1.29530956122251	0.195213462195264	1	No	0
LINC02562	ENSG00000260265.1	8.99579926359731	0.0431937044795636	1.09011647279835	0.0396230178677004	0.968393676241962	1	No	0	-0.487093879890472	1.10134329427197	-0.442272525218815	0.658292010044309	1	No	0
LINC02563	ENSG00000263520.1	1.11311960771849	4.048296199608	4.12079493114613	0.982406615046489	0.325899568712999	1	No	0	0	4.32909319065421	0	1	1	No	0
LINC02564	ENSG00000262352.2	1.93530710084845	-1.17708201733106	2.66839885594206	-0.44111921825701	0.659126691110163	1	No	0	0.287423205748867	2.52142537131172	0.113992350921471	0.909243856999627	1	No	0
LINC02565	ENSG00000267726.1	0	NA	NA	NA	1	1	No	0	NA	NA	NA	1	1	No	0
LINC02567	ENSG00000237552.1	0.524040338740629	2.45828928530463	4.88484371876792	0.503248297557546	0.61478971197968	1	No	0	1.17203641811446	4.98967185250739	0.234892484467791	0.814292182924589	1	No	0
LINC02568	ENSG00000259459.6	3.93950582959447	4.35347083680122	2.21218238781835	1.96795294130092	0.0490734525252153	1	No	0	5.26203047659713	2.17990396427194	2.41388178692293	0.0157835822975859	1	No	0
LINC02569	ENSG00000235781.1	18.677705241309	0.520088798087812	0.830004430529711	0.626609664909729	0.530915131403473	1	No	0	0.73064879894774	0.821345945218671	0.889574975320802	0.37369414828049	1	No	0
LINC02570	ENSG00000237923.1	2.42084337910464	-0.578681137079074	2.40787855471925	-0.240328207560512	0.810075829222378	1	No	0	-0.901982427447515	2.41479700175331	-0.373523085705594	0.708759166687847	1	No	0
LINC02571	ENSG00000256166.1	0	NA	NA	NA	1	1	No	0	NA	NA	NA	1	1	No	0
LINC02572	ENSG00000229536.3	54.8384305921717	-0.582232276845947	0.449178141377056	-1.29621685298617	0.194900784915215	1	No	0	-0.548424004121146	0.444940638363541	-1.23257791452408	0.217733280982623	1	No	0
LINC02573	ENSG00000233236.1	0	NA	NA	NA	1	1	No	0	NA	NA	NA	1	1	No	0
LINC02574	ENSG00000233975.2	3.82141140504111	0.526303644644059	1.86299745307172	0.282503684466282	0.777557321798382	1	No	0	1.4820915017858	1.81129167372355	0.818251153741022	0.413213791397192	1	No	0
LINC02575	ENSG00000228709.1	9.22004762079816	0.846214916113351	1.16067804249022	0.72906946210321	0.465959173527478	1	No	0	0.860658106119202	1.15407099794274	0.745758369851957	0.45581339202834	1	No	0
LINC02576	ENSG00000232613.6	24.4374675195632	-0.196534387100346	0.669358679293065	-0.293615953867833	0.76905138344957	1	No	0	-0.715770999940437	0.676264863850606	-1.05841814088179	0.289864852532972	1	No	0
LINC02577	ENSG00000228742.11	0.306000939002264	0	4.99745499513702	0	1	1	No	0	2.18460944413992	4.88811578481548	0.446922605828246	0.654930941368592	1	No	0
LINC02578	ENSG00000235201.1	0	NA	NA	NA	1	1	No	0	NA	NA	NA	1	1	No	0
LINC02579	ENSG00000233694.6	0.900337174321716	2.25090754940275	3.86146692350006	0.582915144424574	0.55995042509415	1	No	0	3.12589988682708	3.78342030737435	0.82621005145379	0.408684947383005	1	No	0
LINC02580	ENSG00000230587.2	3.34539630488185	0.839630558022244	1.86457322177928	0.450307098812146	0.65248902107531	1	No	0	-1.86427152503367	2.07549648276664	-0.898229190226615	0.369063374264932	1	No	0
LINC02582	ENSG00000261780.3	0	NA	NA	NA	1	1	No	0	NA	NA	NA	1	1	No	0
LINC02583	ENSG00000187600.14	1.7266755239036	-0.151626803976367	2.56283930751214	-0.0591636016865833	0.952821800482048	1	No	0	-4.08261347553783	2.8661436198087	-1.42442738993321	0.154322790147832	1	No	0
LINC02584	ENSG00000254417.1	0	NA	NA	NA	1	1	No	0	NA	NA	NA	1	1	No	0
LINC02585	ENSG00000228350.1	47.4834286943412	-0.145068449295126	0.482131538362901	-0.300889773333876	0.763498548870477	1	No	0	-0.622701250085872	0.486271990134114	-1.28056162542722	0.20034768612284	1	No	0
LINC02586	ENSG00000224965.1	14.7534381120257	0.198058944332996	0.889981937224836	0.222542656259506	0.823891470781015	1	No	0	-0.0510234170755323	0.890529037466047	-0.0572956242063894	0.954309706006421	1	No	0
LINC02587	ENSG00000229108.2	0	NA	NA	NA	1	1	No	0	NA	NA	NA	1	1	No	0
LINC02588	ENSG00000257842.6	7.81025657555633	-0.189221430106228	1.25398883931896	-0.15089562536218	0.880058051429045	1	No	0	-0.995320535645353	1.27811144379887	-0.778743153012549	0.43613103049971	1	No	0
LINC02590	ENSG00000233978.1	0.371039869239497	2.45827740891077	4.88484453410874	0.503245782285535	0.614791480177433	1	No	0	0	4.9975798104491	0	1	1	No	0
LINC02591	ENSG00000263590.2	0.314985886825042	2.24351794338217	4.90071518486077	0.457793986949662	0.647100456225725	1	No	0	0	4.9975798104491	0	1	1	No	0
LINC02593	ENSG00000223764.2	838.959751955273	-0.420605570758887	0.139669182053332	-3.01144149751145	0.00260010500185953	0.0705400871634191	No	1.15156400802877	-0.3715753488749	0.138769814125118	-2.67763815363966	0.00741432686978148	0.0830404609415525	No	1.08071024880418
LINC02594	ENSG00000267440.2	7.56442357707299	0.794828188912649	1.20887189547532	0.65749579578085	0.510862173393847	1	No	0	-0.465551780710056	1.24883800173443	-0.372787967745602	0.709306258743719	1	No	0
LINC02595	ENSG00000231566.2	38.6953670069948	-0.300059793419257	0.537771982087896	-0.557968439066456	0.576865935888063	1	No	0	-0.0802411118322883	0.529964688288307	-0.151408411929204	0.879653554202411	1	No	0
LINC02596	ENSG00000233431.1	1.05706562530404	3.97618377335231	3.77409747869195	1.0535455948876	0.292091008909646	1	No	0	0	3.99841132941473	0	1	1	No	0
LINC02598	ENSG00000256155.1	1.70090046756068	1.53122117831573	2.70218436794707	0.566660512316948	0.57094485390467	1	No	0	-0.366358096633771	2.83547363946293	-0.129205255705768	0.897195237619663	1	No	0
LINC02599	ENSG00000233858.4	9.63553572149402	-0.560511466875659	1.2259417237766	-0.457208899905098	0.64752090198539	1	No	0	-0.915736552497835	1.2304579774782	-0.744224158207029	0.456740875110166	1	No	0
LINC02600	ENSG00000250986.1	35.4076490628265	0.325630348802013	0.56239181509807	0.579009758072723	0.562582588925811	1	No	0	0.135975908822725	0.561767465056238	0.242050167161447	0.808741290956025	1	No	0
LINC02601	ENSG00000223714.1	9.30810566156698	0.247948748295488	1.06259427322993	0.233342823824758	0.815495207640209	1	No	0	-0.996320060189874	1.10352500917192	-0.902852270595575	0.366604305063601	1	No	0
LINC02603	ENSG00000230262.8	36.0490356423379	-0.713088985547795	0.602534319587877	-1.18348276996991	0.236617871140134	1	No	0	-0.426139216978033	0.592957390717531	-0.718667519199594	0.472345800775216	1	No	0
LINC02604	ENSG00000273142.1	37.5768813881405	-1.03531876494995	0.622140906906574	-1.66412263436878	0.096087924667468	1	No	0	-1.50658978545308	0.627407158162519	-2.40129518105183	0.0163371519894757	1	No	0
LINC02605	ENSG00000261618.2	1.7341064335458	4.40817724161714	2.98782417780297	1.47538040369517	0.140110300800719	1	No	0	2.17494953507524	3.11161251047248	0.698978271798047	0.484565609868811	1	No	0
LINC02606	ENSG00000284693.1	52.0072187901975	-0.330175861586531	0.535209407281665	-0.616909675155933	0.537294304805031	1	No	0	-0.322950779586535	0.532058626697729	-0.60698344765305	0.54386189699068	1	No	0
LINC02607	ENSG00000228971.3	0.670471723378588	-2.53495930530354	4.7154837665546	-0.537582023563137	0.590865643532711	1	No	0	-0.258500177329654	4.59945626122363	-0.0562023340691326	0.955180621785547	1	No	0
LINC02608	ENSG00000226251.6	18.9793247106611	-1.60131066183651	0.809750497844634	-1.97753587814867	0.0479810891705974	1	No	0	-1.00402517931108	0.781289312561074	-1.28508756381151	0.198761686855075	1	No	0
LINC02609	ENSG00000233593.10	378.273502392294	0.0146282215435907	0.208001165494823	0.0703275941208841	0.943932919944738	0.985828508067588	No	0.00619862712527226	0.190986796438921	0.206266821536266	0.925921071631683	0.354486999763662	0.670501323502001	No	0.173600360558022
LINC02610	ENSG00000186235.11	0.306000939002264	0	4.99745499513702	0	1	1	No	0	2.18460944413992	4.88811578481548	0.446922605828246	0.654930941368592	1	No	0
LINC02611	ENSG00000226791.7	0.742079738478994	3.46306841664294	4.8348904498698	0.716266160019447	0.473827017853331	1	No	0	0	4.9975798104491	0	1	1	No	0
LINC02612	ENSG00000224048.6	0.735510653615821	0.0139790147740797	4.42641443736594	0.00315808991044189	0.997480213007361	1	No	0	-2.76066520404725	4.55037443377551	-0.606689678887961	0.544056872953309	1	No	0
LINC02613	ENSG00000231367.6	16.7140768168194	-0.547650103513006	0.836113525910841	-0.654994909831664	0.512471031322531	1	No	0	-0.33040718226562	0.823767090879989	-0.401092961740754	0.688351682535806	1	No	0
LINC02614	ENSG00000241288.8	108.51504744723	0.308404301618116	0.32400451996464	0.951851849633991	0.341172122021281	1	No	0	0.385882159630848	0.321226301891289	1.20127821837404	0.229643296740182	1	No	0
LINC02615	ENSG00000251432.7	67.4508293503912	0.0217737650290267	0.438848829412024	0.0496156388481189	0.960428683982471	1	No	0	0.0210347250291407	0.436219904092357	0.0482204613586069	0.961540543348505	1	No	0
LINC02616	ENSG00000261761.5	0	NA	NA	NA	1	1	No	0	NA	NA	NA	1	1	No	0
LINC02617	ENSG00000256288.1	1.05706562530404	3.97618377335231	3.77409747869195	1.0535455948876	0.292091008909646	1	No	0	0	3.99841132941473	0	1	1	No	0
LINC02618	ENSG00000242104.5	17.3048931868056	0.498699466335328	0.937518891784507	0.531935378268576	0.594770753253008	1	No	0	0.321786117209477	0.936528435391374	0.343594604337885	0.731151183051463	1	No	0
LINC02619	ENSG00000249382.3	0	NA	NA	NA	1	1	No	0	NA	NA	NA	1	1	No	0
LINC02620	ENSG00000225768.1	1.10000885676396	-0.990325346570807	3.73192835770406	-0.265365583593376	0.790727846319694	1	No	0	-3.76071487013034	3.87776542225395	-0.969814947688204	0.332138740712141	1	No	0
LINC02621	ENSG00000234756.1	1.04395487434951	-1.19323345872518	3.81251171084638	-0.312978306487688	0.754297143686876	1	No	0	-3.76071438877627	3.93679762499391	-0.955272469405152	0.339439926032233	1	No	0
LINC02622	ENSG00000259267.3	1.72755105806853	1.53120397103595	2.69782337652608	0.567570132410835	0.570326892648855	1	No	0	-0.269128872173169	2.81890329848068	-0.0954728998040559	0.923939214738735	1	No	0
LINC02623	ENSG00000234944.1	0.371039869239497	2.45827740891077	4.88484453410874	0.503245782285535	0.614791480177433	1	No	0	0	4.9975798104491	0	1	1	No	0
LINC02624	ENSG00000229775.7	0	NA	NA	NA	1	1	No	0	NA	NA	NA	1	1	No	0
LINC02625	ENSG00000233643.2	0	NA	NA	NA	1	1	No	0	NA	NA	NA	1	1	No	0
LINC02626	ENSG00000236799.1	2.14038365477299	-4.34240338729327	2.61653435123893	-1.65960113813799	0.0969947192335136	1	No	0	-0.558383731870579	2.26197539916909	-0.246856677608295	0.805019145094688	1	No	0
LINC02627	ENSG00000229466.2	0	NA	NA	NA	1	1	No	0	NA	NA	NA	1	1	No	0
LINC02628	ENSG00000226412.1	0	NA	NA	NA	1	1	No	0	NA	NA	NA	1	1	No	0
LINC02629	ENSG00000223470.3	0.27935034849441	0	4.99745499514106	0	1	1	No	0	2.06510853834858	4.89693225541524	0.421714745198874	0.673233240453574	1	No	0
LINC02630	ENSG00000227313.1	0.306000939002264	0	4.99745499513702	0	1	1	No	0	2.18460944413992	4.88811578481548	0.446922605828246	0.654930941368592	1	No	0
LINC02631	ENSG00000237772.2	3.9464654997814	-1.79116059482952	1.67736050704547	-1.06784474017723	0.285590552708907	1	No	0	-1.41624277614719	1.62362884642648	-0.872270026037211	0.383061085509181	1	No	0
LINC02632	ENSG00000234864.2	0.612001878004528	0	4.99745499511359	0	1	1	No	0	3.18735917861514	4.83665128362443	0.65900123695224	0.509894974350162	1	No	0
LINC02633	ENSG00000224265.1	0.306000939002264	0	4.99745499513702	0	1	1	No	0	2.18460944413992	4.88811578481548	0.446922605828246	0.654930941368592	1	No	0
LINC02634	ENSG00000233200.1	0.735510653615821	0.0139790147740797	4.42641443736594	0.00315808991044189	0.997480213007361	1	No	0	-2.76066520404725	4.55037443377551	-0.606689678887961	0.544056872953309	1	No	0
LINC02635	ENSG00000283000.2	1.97991387761595	0.3884057068846	2.53295114656565	0.15334117573141	0.878129231080805	1	No	0	-1.26995980614326	2.65502636747573	-0.478322860254936	0.632420428090037	1	No	0
LINC02636	ENSG00000224222.2	1.65214732358256	-4.12000209403495	3.10912567505629	-1.32513205467655	0.185127356092119	1	No	0	-0.960203741847999	2.85085135134012	-0.336812980935197	0.73625788689574	1	No	0
LINC02637	ENSG00000272430.1	6.48338948346989	0.0561450423331188	1.31268326323738	0.0427712030049442	0.965883919647721	1	No	0	0.600129886997962	1.28267036646049	0.467875381462199	0.639873709653652	1	No	0
LINC02639	ENSG00000230573.1	0.185519934619749	1.43596978159616	4.98356700673743	0.288140960010134	0.773238839993447	1	No	0	0	4.9975798104491	0	1	1	No	0
LINC02640	ENSG00000233590.1	1.82242246881117	-4.8569779842593	3.40266533421554	-1.42740396342241	0.153463489075369	1	No	0	-5.08264865272686	3.40271110561683	-1.49370560560871	0.135252582746262	1	No	0
LINC02641	ENSG00000230131.6	43.3715289420166	-0.248813873253195	0.524038656295914	-0.474800609199133	0.634929098746805	1	No	0	-0.216456841525788	0.519866270751693	-0.416370235393048	0.677139105147685	1	No	0
LINC02642	ENSG00000232591.2	3.13295080992422	0.806260626627358	2.03580723622108	0.396039768541132	0.692075690652315	1	No	0	0.654427812968448	2.03227912693682	0.322016697556129	0.747440044905316	1	No	0
LINC02643	ENSG00000230109.1	0.643834842256643	-2.53500662214727	4.78276442353759	-0.530029580731941	0.596091421580651	1	No	0	-0.377286119473505	4.67758852939043	-0.0806582530940728	0.93571373779912	1	No	0
LINC02644	ENSG00000230720.1	0	NA	NA	NA	1	1	No	0	NA	NA	NA	1	1	No	0
LINC02645	ENSG00000234170.6	0	NA	NA	NA	1	1	No	0	NA	NA	NA	1	1	No	0
LINC02646	ENSG00000236303.4	1.4873535417337	1.21215771974705	2.83916325366075	0.42694188796087	0.669421654872689	1	No	0	-0.367683657977931	2.95232682423786	-0.124540296473731	0.900887496744608	1	No	0
LINC02647	ENSG00000223993.2	0	NA	NA	NA	1	1	No	0	NA	NA	NA	1	1	No	0
LINC02648	ENSG00000225948.2	7.31477487226517	-2.67678014036444	1.38805032085966	-1.92844603696113	0.053799670254766	1	No	0	-0.962771829596324	1.24178755275746	-0.775311225707192	0.438155777645287	1	No	0
LINC02649	ENSG00000215244.3	14.8494981653459	-1.20272269337672	1.00731653239942	-1.1939868499049	0.232483112035259	1	No	0	0.466670916341147	0.949320930771556	0.491583932487259	0.623013504327712	1	No	0
LINC02650	ENSG00000233945.2	0	NA	NA	NA	1	1	No	0	NA	NA	NA	1	1	No	0
LINC02651	ENSG00000235645.2	0	NA	NA	NA	1	1	No	0	NA	NA	NA	1	1	No	0
LINC02652	ENSG00000237128.1	0	NA	NA	NA	1	1	No	0	NA	NA	NA	1	1	No	0
LINC02653	ENSG00000236373.2	0	NA	NA	NA	1	1	No	0	NA	NA	NA	1	1	No	0
LINC02654	ENSG00000226140.6	0	NA	NA	NA	1	1	No	0	NA	NA	NA	1	1	No	0
LINC02655	ENSG00000231082.1	0	NA	NA	NA	1	1	No	0	NA	NA	NA	1	1	No	0
LINC02656	ENSG00000212743.2	3.83316286364855	0.960818535047142	1.95345381427689	0.491856284507453	0.622820943954064	1	No	0	1.20816282389729	1.93532037710594	0.62427019225828	0.532450156142784	1	No	0
LINC02658	ENSG00000234973.5	0	NA	NA	NA	1	1	No	0	NA	NA	NA	1	1	No	0
LINC02659	ENSG00000236769.3	0	NA	NA	NA	1	1	No	0	NA	NA	NA	1	1	No	0
LINC02660	ENSG00000226005.5	0	NA	NA	NA	1	1	No	0	NA	NA	NA	1	1	No	0
LINC02661	ENSG00000223381.2	0	NA	NA	NA	1	1	No	0	NA	NA	NA	1	1	No	0
LINC02662	ENSG00000231326.7	0	NA	NA	NA	1	1	No	0	NA	NA	NA	1	1	No	0
LINC02663	ENSG00000228636.3	0	NA	NA	NA	1	1	No	0	NA	NA	NA	1	1	No	0
LINC02664	ENSG00000272381.2	0.983041747244025	2.45378877830784	4.1069267244857	0.597475665606165	0.550189849043876	1	No	0	3.18593941224251	4.04913090030101	0.786820552530339	0.431386920450607	1	No	0
LINC02665	ENSG00000223581.2	0	NA	NA	NA	1	1	No	0	NA	NA	NA	1	1	No	0
LINC02666	ENSG00000283141.1	0.735524363001731	0.0139303318430703	4.42638038999532	0.00314711584086994	0.997488969004529	1	No	0	-2.76071372581536	4.55034130059262	-0.606704759806876	0.544046862817244	1	No	0
LINC02667	ENSG00000224190.2	0.364470784376324	-2.53498207194636	4.89224002455696	-0.518163879781415	0.604343933806878	1	No	0	-2.76066299422864	4.89236221203824	-0.564280172763109	0.572563472845188	1	No	0
LINC02668	ENSG00000226762.5	10.0692802764126	-1.67327036550323	1.11750379235967	-1.49732857905568	0.13430778205288	1	No	0	-1.10728073190191	1.0787909686217	-1.02640897459181	0.304698849515495	1	No	0
LINC02669	ENSG00000233321.2	5.10338517340452	-0.292063172563781	1.70118779127034	-0.17168191193383	0.863687606848067	1	No	0	-0.957143953892114	1.721825736967	-0.555888980715391	0.578286751641299	1	No	0
LINC02670	ENSG00000224788.1	0.612001878004528	0	4.99745499511359	0	1	1	No	0	3.18735917861514	4.83665128362443	0.65900123695224	0.509894974350162	1	No	0
LINC02671	ENSG00000224714.3	3.03883171683362	1.39365795775297	2.28193166435469	0.610736061698451	0.541374328176664	1	No	0	2.24801182600932	2.23848168791418	1.00425741168516	0.315254555723103	1	No	0
LINC02672	ENSG00000227121.2	0.27935034849441	0	4.99745499514106	0	1	1	No	0	2.06510853834858	4.89693225541524	0.421714745198874	0.673233240453574	1	No	0
LINC02673	ENSG00000260151.1	0	NA	NA	NA	1	1	No	0	NA	NA	NA	1	1	No	0
LINC02674	ENSG00000234952.2	0	NA	NA	NA	1	1	No	0	NA	NA	NA	1	1	No	0
LINC02675	ENSG00000264404.3	0.742079738478994	3.46306841664294	4.8348904498698	0.716266160019447	0.473827017853331	1	No	0	0	4.9975798104491	0	1	1	No	0
LINC02676	ENSG00000234752.1	0	NA	NA	NA	1	1	No	0	NA	NA	NA	1	1	No	0
LINC02679	ENSG00000226676.1	3.82925532844456	-1.05954671076215	1.68977359089165	-0.627034720197665	0.530636476290769	1	No	0	-1.90239221064914	1.74240571031337	-1.09181931589687	0.274912527159481	1	No	0
LINC02680	ENSG00000285737.1	57.6478981240218	-1.11032606238595	0.457946508793745	-2.42457588618944	0.0153262798024292	1	No	0	-0.21354512363222	0.439229737569921	-0.486180933043555	0.626838888720549	1	No	0
LINC02681	ENSG00000229649.1	2.38303662761741	0.805079551310364	2.4325794521852	0.33095714534099	0.740676856119788	1	No	0	0.702143358272519	2.4262104379679	0.28939919937885	0.77227590760139	1	No	0
LINC02682	ENSG00000254661.3	0.553275261427659	1.015623615692	4.88484169483293	0.207913312066244	0.835296654774888	1	No	0	-1.76068561251349	4.99757779568466	-0.352307794794874	0.724607443032637	1	No	0
LINC02683	ENSG00000254438.1	0.306000939002264	0	4.99745499513702	0	1	1	No	0	2.18460944413992	4.88811578481548	0.446922605828246	0.654930941368592	1	No	0
LINC02684	ENSG00000255512.2	0.735510653615821	0.0139790147740797	4.42641443736594	0.00315808991044189	0.997480213007361	1	No	0	-2.76066520404725	4.55037443377551	-0.606689678887961	0.544056872953309	1	No	0
LINC02685	ENSG00000254654.2	0	NA	NA	NA	1	1	No	0	NA	NA	NA	1	1	No	0
LINC02686	ENSG00000254594.5	0	NA	NA	NA	1	1	No	0	NA	NA	NA	1	1	No	0
LINC02687	ENSG00000255267.4	1.0439411649636	-1.18955518828989	3.44330472695248	-0.345469042858344	0.729741779518782	1	No	0	-3.7606943086108	3.5808382085893	-1.05022737402379	0.293613586775948	1	No	0
LINC02688	ENSG00000254872.3	9.98555499432868	-0.705945573650944	1.03861610536568	-0.679698273504429	0.496695529441854	1	No	0	-1.2577996769659	1.0528532468609	-1.19465811661412	0.232220632768127	1	No	0
LINC02689	ENSG00000285985.1	2.10173168914785	-4.85695920977498	2.7544824357192	-1.76329285922886	0.0778511090445749	1	No	0	-2.68681939092963	2.56544295609675	-1.04731207706039	0.29495566778746	1	No	0
LINC02690	ENSG00000255226.2	0	NA	NA	NA	1	1	No	0	NA	NA	NA	1	1	No	0
LINC02691	ENSG00000258913.2	0	NA	NA	NA	1	1	No	0	NA	NA	NA	1	1	No	0
LINC02692	ENSG00000198454.2	0.728955278138558	-3.5350030205845	4.4091442192208	-0.801743568553359	0.422701307724607	1	No	0	-3.76068552396622	4.40923682142925	-0.85291075899779	0.393708794806336	1	No	0
LINC02693	ENSG00000212719.13	7077.03964244584	0.0119328265100083	0.0653253574980154	0.182667603623461	0.855058836580684	0.965115857922183	No	0.0154205483805252	0.0977670290215847	0.0650943399972056	1.50192826328344	0.133115636460418	0.424289681499083	No	0.372337529917335
LINC02694	ENSG00000175779.4	0.839026225565671	3.35430539780289	3.86370712352281	0.868157262071288	0.385308247052281	1	No	0	1.16429078288093	4.05162146384178	0.28736415612157	0.773833503541289	1	No	0
LINC02695	ENSG00000254699.1	1.62687658950067	-0.00279922552471321	2.87186179735476	-0.000974707601630254	0.999222295976506	1	No	0	1.28771065474334	2.75866552543672	0.466787525660432	0.640651901551084	1	No	0
LINC02696	ENSG00000254427.2	72.1887165137865	0.351417039128085	0.41340952461472	0.850045821889543	0.395299611156013	1	No	0	0.331696592490011	0.411179148715881	0.806696043624547	0.419841624082368	1	No	0
LINC02697	ENSG00000255327.1	20.0383370377326	-0.605182958399712	0.790554771272813	-0.765516799582845	0.443963866687033	1	No	0	0.0346389071761332	0.769544180959287	0.0450122397559469	0.964097552929093	1	No	0
LINC02698	ENSG00000256717.1	0	NA	NA	NA	1	1	No	0	NA	NA	NA	1	1	No	0
LINC02699	ENSG00000254456.6	0	NA	NA	NA	1	1	No	0	NA	NA	NA	1	1	No	0
LINC02700	ENSG00000255666.7	1.0214300869734	3.46033051451158	3.97852306296575	0.869752533728461	0.38443565632614	1	No	0	2.06811473992172	4.05322539015256	0.510239264005961	0.609883847547126	1	No	0
LINC02701	ENSG00000250508.1	24.4166394306203	0.223361193109227	0.737517112637142	0.302855607391338	0.761999903591909	1	No	0	-0.0697179898413751	0.738735804433147	-0.0943747269632771	0.924811491147539	1	No	0
LINC02702	ENSG00000237937.6	1.35894076117455	-0.199152341920242	3.39088415870728	-0.0587316854835186	0.953165821523429	1	No	0	-3.76071706269944	3.60802987973591	-1.04231871355087	0.297263939042969	1	No	0
LINC02703	ENSG00000257067.6	0.612001878004528	0	4.99745499511359	0	1	1	No	0	3.18735917861514	4.83665128362443	0.65900123695224	0.509894974350162	1	No	0
LINC02704	ENSG00000255079.1	12.0203479381088	0.281753891477377	0.967115808445516	0.291334180474469	0.770795748394933	1	No	0	0.113910070793466	0.965422591556897	0.117989854173361	0.906075696923519	1	No	0
LINC02705	ENSG00000254952.1	0	NA	NA	NA	1	1	No	0	NA	NA	NA	1	1	No	0
LINC02706	ENSG00000255344.2	0.558700696988819	0	4.99745499511571	0	1	1	No	0	3.06216483647442	4.84132187293677	0.632505938841222	0.527056329010961	1	No	0
LINC02707	ENSG00000255427.1	0	NA	NA	NA	1	1	No	0	NA	NA	NA	1	1	No	0
LINC02708	ENSG00000227306.1	0	NA	NA	NA	1	1	No	0	NA	NA	NA	1	1	No	0
LINC02709	ENSG00000245522.2	81.6746442540342	0.382063633529371	0.407307440497322	0.938022720780333	0.348232733867636	1	No	0	0.191918569752364	0.406940134993702	0.471613766372134	0.63720249876203	1	No	0
LINC02710	ENSG00000255269.3	0.558700696988819	0	4.99745499511571	0	1	1	No	0	3.06216483647442	4.84132187293677	0.632505938841222	0.527056329010961	1	No	0
LINC02711	ENSG00000255183.1	0	NA	NA	NA	1	1	No	0	NA	NA	NA	1	1	No	0
LINC02712	ENSG00000273409.3	0.364484493762234	-2.53503140279492	4.89223638793533	-0.518174348452688	0.604336630361979	1	No	0	-2.76071232569324	4.89235857532578	-0.564290675588799	0.572556326193428	1	No	0
LINC02713	ENSG00000255502.6	0	NA	NA	NA	1	1	No	0	NA	NA	NA	1	1	No	0
LINC02714	ENSG00000251226.1	0.650390217733907	2.45775400269246	4.76429761715719	0.515869116539151	0.605945825329582	1	No	0	2.06543518979206	4.77661631530509	0.43240550495422	0.665446717813158	1	No	0
LINC02715	ENSG00000254659.3	0.371039869239497	2.45827740891077	4.88484453410874	0.503245782285535	0.614791480177433	1	No	0	0	4.9975798104491	0	1	1	No	0
LINC02716	ENSG00000205106.4	4.81433868759303	1.3774390238753	1.53298107006631	0.898536225118373	0.368899741562479	1	No	0	-0.3333692805887	1.60475941562648	-0.207737856118798	0.835433657512626	1	No	0
LINC02717	ENSG00000285735.2	0.185519934619749	1.43596978159616	4.98356700673743	0.288140960010134	0.773238839993447	1	No	0	0	4.9975798104491	0	1	1	No	0
LINC02718	ENSG00000255418.6	1.50365835746395	3.82554667034147	3.47884395147418	1.09966032501124	0.27148014741408	1	No	0	3.06554588044195	3.502824694236	0.875163945682578	0.381484707618601	1	No	0
LINC02719	ENSG00000254580.1	0.314985886825042	2.24351794338217	4.90071518486077	0.457793986949662	0.647100456225725	1	No	0	0	4.9975798104491	0	1	1	No	0
LINC02720	ENSG00000255178.1	0	NA	NA	NA	1	1	No	0	NA	NA	NA	1	1	No	0
LINC02721	ENSG00000255133.2	0.935972712652348	3.24066994817754	4.11514546740583	0.787498272866753	0.430990239070579	1	No	0	2.18228607360868	4.16804703823925	0.523575202867808	0.60057403241621	1	No	0
LINC02722	ENSG00000255169.1	1.85519934619749	4.78552844484457	3.38912662948008	1.41202408998767	0.157942868128762	1	No	0	0	3.65714644452008	0	1	1	No	0
LINC02723	ENSG00000231680.1	2.23862855099534	-0.318691173392421	2.25530974745759	-0.14130705272377	0.887627378254818	1	No	0	-0.639054802619216	2.26248411737814	-0.282457144211813	0.777593003167554	1	No	0
LINC02724	ENSG00000181908.5	22.9646385024531	-0.352609232380479	0.740938569380926	-0.475895366973667	0.634148923038696	1	No	0	0.528634086283811	0.717396378335277	0.736878666031895	0.461196138808369	1	No	0
LINC02725	ENSG00000273415.3	0.742079738478994	3.46306841664294	4.8348904498698	0.716266160019447	0.473827017853331	1	No	0	0	4.9975798104491	0	1	1	No	0
LINC02726	ENSG00000255193.1	0	NA	NA	NA	1	1	No	0	NA	NA	NA	1	1	No	0
LINC02727	ENSG00000254823.2	0	NA	NA	NA	1	1	No	0	NA	NA	NA	1	1	No	0
LINC02728	ENSG00000251323.3	24.2594686344568	0.270935873783215	0.725995486970098	0.373192228665155	0.709005379697319	1	No	0	0.97136951750378	0.709251075985052	1.36957073509502	0.170820940120863	1	No	0
LINC02729	ENSG00000255335.2	0.314985886825042	2.24351794338217	4.90071518486077	0.457793986949662	0.647100456225725	1	No	0	0	4.9975798104491	0	1	1	No	0
LINC02730	ENSG00000255406.3	1.64694438575944	-3.53498777233794	3.41196319087661	-1.03605683138385	0.300175629921267	1	No	0	0.328180131488709	3.14535470639723	0.104338035650235	0.916901094538659	1	No	0
LINC02731	ENSG00000204241.8	34.5425297133102	-0.255426207203219	0.577735943018834	-0.442115832136988	0.65840538831993	1	No	0	-0.204144339789465	0.572639850025736	-0.356496914736706	0.721468462212715	1	No	0
LINC02732	ENSG00000254416.6	3.20285415155932	-0.675267813364509	1.86641889860169	-0.361798636881793	0.717502510853316	1	No	0	0.385722970502321	1.78223188737828	0.216426926952661	0.828654978937192	1	No	0
LINC02733	ENSG00000255553.2	17.675815369052	-0.60492551076419	0.907642751491778	-0.66647974632084	0.505104505197633	1	No	0	-0.511795647487793	0.899635521519167	-0.568892218288081	0.569429286628317	1	No	0
LINC02734	ENSG00000255382.2	2.87943748638184	0.232505922953827	2.18413091417344	0.106452374921773	0.91522343993117	1	No	0	1.64287280957511	2.09618268962456	0.783745051281462	0.433189721966221	1	No	0
LINC02735	ENSG00000255433.5	0	NA	NA	NA	1	1	No	0	NA	NA	NA	1	1	No	0
LINC02736	ENSG00000279243.3	7.34695468107355	0.603708210982528	1.2338044151455	0.489306249492819	0.624624897268081	1	No	0	-5.76069972132789	1.87699995910782	-3.06909954546087	0.00214705036748247	1	No	0
LINC02737	ENSG00000256684.1	0	NA	NA	NA	1	1	No	0	NA	NA	NA	1	1	No	0
LINC02739	ENSG00000255008.3	159.155819930593	-0.544768043691374	0.295899033711815	-1.84106057007925	0.0656126830369122	0.392870753416201	No	0.405750300286494	-0.386383242096308	0.292701295555426	-1.32005989711495	0.186815020683144	1	No	0
LINC02740	ENSG00000255109.6	0.185519934619749	1.43596978159616	4.98356700673743	0.288140960010134	0.773238839993447	1	No	0	0	4.9975798104491	0	1	1	No	0
LINC02741	ENSG00000255388.6	0.306000939002264	0	4.99745499513702	0	1	1	No	0	2.18460944413992	4.88811578481548	0.446922605828246	0.654930941368592	1	No	0
LINC02742	ENSG00000249867.6	0.371039869239497	2.45827740891077	4.88484453410874	0.503245782285535	0.614791480177433	1	No	0	0	4.9975798104491	0	1	1	No	0
LINC02743	ENSG00000255258.2	1.09999514737805	-0.993840492064878	3.3714813167379	-0.29477858504833	0.76816302656991	1	No	0	-3.76069465757698	3.53190340778981	-1.06477845608194	0.286976196586182	1	No	0
LINC02744	ENSG00000254863.2	0.371039869239497	2.45827740891077	4.88484453410874	0.503245782285535	0.614791480177433	1	No	0	0	4.9975798104491	0	1	1	No	0
LINC02745	ENSG00000255300.6	0	NA	NA	NA	1	1	No	0	NA	NA	NA	1	1	No	0
LINC02746	ENSG00000282916.2	0.371039869239497	2.45827740891077	4.88484453410874	0.503245782285535	0.614791480177433	1	No	0	0	4.9975798104491	0	1	1	No	0
LINC02747	ENSG00000255774.2	0	NA	NA	NA	1	1	No	0	NA	NA	NA	1	1	No	0
LINC02748	ENSG00000255187.2	0	NA	NA	NA	1	1	No	0	NA	NA	NA	1	1	No	0
LINC02749	ENSG00000254480.2	22.7881570346109	-0.228016102051045	0.704900043044881	-0.3234729580468	0.74633708399694	1	No	0	-0.411375601454607	0.703875325254443	-0.584443844946403	0.558921735504415	1	No	0
LINC02750	ENSG00000254518.1	0.27935034849441	0	4.99745499514106	0	1	1	No	0	2.06510853834858	4.89693225541524	0.421714745198874	0.673233240453574	1	No	0
LINC02751	ENSG00000254946.2	0.643821132870734	-2.53495752882089	4.78280497026563	-0.530014822803889	0.596101653654827	1	No	0	-0.377237130857444	4.67763000033532	-0.0806470650372948	0.935722635590371	1	No	0
LINC02752	ENSG00000254401.2	1.5670200330077	-3.53503517289582	3.45945709454637	-1.02184680320753	0.306853413583036	1	No	0	0.205891242441508	3.20141336799826	0.0643126078311609	0.948721314640961	1	No	0
LINC02753	ENSG00000248844.6	1.83549209160797	-0.571678811981292	3.01263748148319	-0.189760240153369	0.849497013487141	1	No	0	-4.34563118154918	3.26689579667334	-1.33020195684671	0.183451739609817	1	No	0
LINC02754	ENSG00000251637.6	8.71950937181034	-0.0971996614145396	1.22641708278674	-0.0792549800380115	0.936829814333434	1	No	0	-0.486967890603525	1.23203226736812	-0.395255792807919	0.692654120983869	1	No	0
LINC02755	ENSG00000254530.2	0	NA	NA	NA	1	1	No	0	NA	NA	NA	1	1	No	0
LINC02756	ENSG00000255332.8	0.742079738478994	3.46306841664294	4.8348904498698	0.716266160019447	0.473827017853331	1	No	0	0	4.9975798104491	0	1	1	No	0
LINC02757	ENSG00000255363.3	14.8199273411163	-1.88411450464377	0.964574197722541	-1.95331215482682	0.0507826180977513	1	No	0	0.0673444892171398	0.877447588787161	0.0767504407986644	0.938822076892818	1	No	0
LINC02758	ENSG00000248990.1	3.20158193790173	1.425798594744	2.07334277126041	0.6876810793216	0.491653637473045	1	No	0	1.09809977823411	2.07753006246871	0.528560235094382	0.59711055144596	1	No	0
LINC02759	ENSG00000255175.6	0	NA	NA	NA	1	1	No	0	NA	NA	NA	1	1	No	0
LINC02760	ENSG00000254516.1	0	NA	NA	NA	1	1	No	0	NA	NA	NA	1	1	No	0
LINC02761	ENSG00000255362.1	30.4238110479324	-0.146273877447319	0.615765319232711	-0.237548093207957	0.812231613701423	1	No	0	-0.346721361109175	0.615234120979579	-0.563560032329031	0.573053593665077	1	No	0
LINC02762	ENSG00000250303.4	23.8610153363461	-1.16437288067663	0.72499630154683	-1.60603975246819	0.10826517589315	1	No	0	-0.0291552697903836	0.689961340237887	-0.0422563817565942	0.96629431652091	1	No	0
LINC02763	ENSG00000254968.7	2.50601865253019	-0.991258378214387	2.56368556292088	-0.386653649164766	0.699012634788379	1	No	0	-2.26928545872386	2.66325078015743	-0.852073516933212	0.394173289646765	1	No	0
LINC02764	ENSG00000255484.2	0.735524363001731	0.0139303318430703	4.42638038999532	0.00314711584086994	0.997488969004529	1	No	0	-2.76071372581536	4.55034130059262	-0.606704759806876	0.544046862817244	1	No	0
LINC02765	ENSG00000234476.3	3.73029924272791	0.212929652813694	1.61253058411854	0.132046892574188	0.89494720154516	1	No	0	-1.31750810695703	1.70575189584736	-0.772391407076546	0.439882641696552	1	No	0
LINC02766	ENSG00000229484.1	0	NA	NA	NA	1	1	No	0	NA	NA	NA	1	1	No	0
LINC02767	ENSG00000284237.1	16.7057863233018	-0.0765582613943402	0.821744584795415	-0.0931655198110013	0.925772066419599	1	No	0	0.401678357071766	0.804222652972898	0.499461629919175	0.617454211336808	1	No	0
LINC02768	ENSG00000229291.1	2.60364665014905	0.858685300515306	2.13492175437177	0.402209260717373	0.687530027367722	1	No	0	-0.369193286973791	2.19716818301002	-0.168031418727361	0.866558561909027	1	No	0
LINC02769	ENSG00000259815.1	0	NA	NA	NA	1	1	No	0	NA	NA	NA	1	1	No	0
LINC02770	ENSG00000228215.3	0.306000939002264	0	4.99745499513702	0	1	1	No	0	2.18460944413992	4.88811578481548	0.446922605828246	0.654930941368592	1	No	0
LINC02771	ENSG00000224535.2	0.728941568752648	-3.53495880196309	4.83877091977151	-0.73054890602881	0.465054730375749	1	No	0	-3.76065221170083	4.83889177184594	-0.777172209881068	0.437057175646513	1	No	0
LINC02772	ENSG00000271736.2	6.69188186585488	-0.13940008250703	1.28445904757621	-0.108528242118797	0.913576678847222	1	No	0	-1.34133192013917	1.33404395877296	-1.00546305938293	0.314673928573661	1	No	0
LINC02773	ENSG00000237980.2	1.87619747075261	1.91154652816923	2.54855799960019	0.750050235650557	0.453224449654087	1	No	0	-1.33221585487843	2.87742763026544	-0.462988483486389	0.643372622018768	1	No	0
LINC02774	ENSG00000226828.2	14.0814299164996	-0.170459942816632	0.89644053913045	-0.19015197927347	0.849190039476633	1	No	0	0.557196863607777	0.870220958440337	0.640293546372889	0.521981775616855	1	No	0
LINC02775	ENSG00000283518.1	1.4644933505262	-1.57901358858876	3.32884326010682	-0.474343027054417	0.635255313479967	1	No	0	-4.34567999217069	3.49120715562165	-1.24474996712044	0.213223672586603	1	No	0
LINC02776	ENSG00000224977.1	11.6892031918179	1.64580480298879	1.10862280281675	1.48454893657896	0.137663350713741	1	No	0	0.261938194691877	1.13711230053599	0.230353848576266	0.817816820336774	1	No	0
LINC02777	ENSG00000232453.7	6.78436176319424	0.82648005542446	1.34844045540114	0.612915499615886	0.539932214111047	1	No	0	-0.0540594917137239	1.37163517411006	-0.0394124419773635	0.968561560354043	1	No	0
LINC02778	ENSG00000238242.2	0	NA	NA	NA	1	1	No	0	NA	NA	NA	1	1	No	0
LINC02779	ENSG00000231529.2	0	NA	NA	NA	1	1	No	0	NA	NA	NA	1	1	No	0
LINC02780	ENSG00000284668.2	25.0663203943882	-0.26011432015303	0.732184789133089	-0.355257749155109	0.722396504934194	1	No	0	-0.202264154095529	0.726528455553073	-0.278398117168797	0.780706764687045	1	No	0
LINC02781	ENSG00000284674.1	0.371039869239497	2.45827740891077	4.88484453410874	0.503245782285535	0.614791480177433	1	No	0	0	4.9975798104491	0	1	1	No	0
LINC02782	ENSG00000231510.1	0	NA	NA	NA	1	1	No	0	NA	NA	NA	1	1	No	0
LINC02783	ENSG00000204362.6	0.371039869239497	2.45827740891077	4.88484453410874	0.503245782285535	0.614791480177433	1	No	0	0	4.9975798104491	0	1	1	No	0
LINC02784	ENSG00000235741.1	0	NA	NA	NA	1	1	No	0	NA	NA	NA	1	1	No	0
LINC02785	ENSG00000226822.3	0.686025756064539	3.35448344833501	4.52230122338031	0.741764708417105	0.458229906497248	1	No	0	0	4.69179245596917	0	1	1	No	0
LINC02786	ENSG00000284623.1	2.79189695773005	0.00778174312861253	2.07602172363934	0.00374839195563467	0.997009222934387	1	No	0	-0.902145906128499	2.12270113593695	-0.424999021697087	0.670837387907403	1	No	0
LINC02787	ENSG00000229201.1	0.306000939002264	0	4.99745499513702	0	1	1	No	0	2.18460944413992	4.88811578481548	0.446922605828246	0.654930941368592	1	No	0
LINC02788	ENSG00000285532.2	37.8122594488354	-0.292290073695054	0.607828281755728	-0.480876067251703	0.630604583260598	1	No	0	0.5146420637936	0.591862386578684	0.869529937133761	0.384557340852793	1	No	0
LINC02789	ENSG00000231718.1	0.306000939002264	0	4.99745499513702	0	1	1	No	0	2.18460944413992	4.88811578481548	0.446922605828246	0.654930941368592	1	No	0
LINC02790	ENSG00000237435.10	0.185519934619749	1.43596978159616	4.98356700673743	0.288140960010134	0.773238839993447	1	No	0	0	4.9975798104491	0	1	1	No	0
LINC02791	ENSG00000235446.2	0	NA	NA	NA	1	1	No	0	NA	NA	NA	1	1	No	0
LINC02792	ENSG00000285462.1	0	NA	NA	NA	1	1	No	0	NA	NA	NA	1	1	No	0
LINC02793	ENSG00000285823.1	0.27935034849441	0	4.99745499514106	0	1	1	No	0	2.06510853834858	4.89693225541524	0.421714745198874	0.673233240453574	1	No	0
LINC02794	ENSG00000226133.6	0	NA	NA	NA	1	1	No	0	NA	NA	NA	1	1	No	0
LINC02795	ENSG00000285210.1	12.9904911566583	-0.273338219098554	0.9504544023444	-0.287586883099637	0.773662986666185	1	No	0	-0.881612919889585	0.96288203537763	-0.91559805614592	0.359877751262782	1	No	0
LINC02796	ENSG00000227016.3	1.28766968451329	-3.53502937802717	3.68341177647496	-0.959716043860349	0.337198146323594	1	No	0	-0.377871308538152	3.46834937148801	-0.108948455897923	0.913243373107679	1	No	0
LINC02797	ENSG00000285808.1	0	NA	NA	NA	1	1	No	0	NA	NA	NA	1	1	No	0
LINC02798	ENSG00000227082.3	29.9076248404971	0.768733602742548	0.671780182803824	1.14432313191209	0.252489653528446	1	No	0	1.08481829652713	0.663837722535057	1.63416187375498	0.10222486573625	1	No	0
LINC02799	ENSG00000235887.2	0.976472662380852	-2.53497697299134	4.11666790588532	-0.615783694712722	0.53803729023646	1	No	0	0.743294412658683	3.91987243914333	0.189622092095713	0.849605274302078	1	No	0
LINC02800	ENSG00000230023.2	0.314985886825042	2.24351794338217	4.90071518486077	0.457793986949662	0.647100456225725	1	No	0	0	4.9975798104491	0	1	1	No	0
LINC02801	ENSG00000284240.1	1.83906268837281	3.90322135267866	2.98741786282219	1.30655352947221	0.191364387881938	1	No	0	3.65045861164571	2.98845672976788	1.22151964767757	0.221889331162617	1	No	0
LINC02802	ENSG00000232527.8	108.140370507929	0.187561687414265	0.342893287387096	0.546997256328686	0.584380617073612	1	No	0	-0.16688306135893	0.344062413913378	-0.485037175263627	0.627649975415842	1	No	0
LINC02803	ENSG00000227740.2	16.0576864918243	-0.125550552721198	0.844479988655494	-0.148672028239638	0.881812434131618	1	No	0	0.173046924726454	0.831062448416082	0.20822373223127	0.835054279041499	1	No	0
LINC02804	ENSG00000274372.5	96.6676389481194	-0.0522875652889677	0.349140960907331	-0.149760615749826	0.880953482926264	1	No	0	-0.197786435965907	0.348278992746803	-0.567896542958296	0.57010521949655	1	No	0
LINC02805	ENSG00000232265.8	1.81171002325392	-1.00343977999783	2.74799073580553	-0.365153989394249	0.714996461473774	1	No	0	-0.02996209746675	2.64536481973582	-0.0113262629196612	0.9909631428996	1	No	0
LINC02806	ENSG00000238107.1	1.63586153732345	0.91077796265941	2.58791675672937	0.351934798633344	0.724887161064653	1	No	0	0.682946422603007	2.58793222464669	0.263896564252661	0.791859623161465	1	No	0
LINC02808	ENSG00000284696.2	0.742079738478994	3.46306841664294	4.8348904498698	0.716266160019447	0.473827017853331	1	No	0	0	4.9975798104491	0	1	1	No	0
LINC02809	ENSG00000276255.2	141.015551503149	-0.300037292624622	0.30415107106798	-0.986474555460505	0.323900295294689	0.733154819994482	No	0.134804305891563	0.162331494496851	0.298396410332726	0.544012893170677	0.586432600540242	1	No	0
LINC02810	ENSG00000236648.2	0.185519934619749	1.43596978159616	4.98356700673743	0.288140960010134	0.773238839993447	1	No	0	0	4.9975798104491	0	1	1	No	0
LINC02811	ENSG00000284678.1	2.35908899129899	-0.736067916255663	2.44970559363995	-0.300471990661523	0.763817158148748	1	No	0	-0.0347306510174424	2.38575838346956	-0.0145574888295831	0.988385214655414	1	No	0
LINC02812	ENSG00000230138.2	0	NA	NA	NA	1	1	No	0	NA	NA	NA	1	1	No	0
LINC02813	ENSG00000225334.3	7.19125379394581	-0.589164517790932	1.41429105682768	-0.416579398523849	0.676986080732211	1	No	0	-1.69026654782178	1.45690922983794	-1.16017285991784	0.245978434491733	1	No	0
LINC02814	ENSG00000236975.2	107.635315055706	-0.232051804671326	0.342305192210711	-0.677909099691608	0.497829329993192	1	No	0	-0.307727217837091	0.340789249209556	-0.902983936702374	0.366534420323126	1	No	0
LINC02815	ENSG00000282111.1	8.55006562607241	-0.968276097637663	1.19559017793965	-0.809872910888479	0.418013222418329	1	No	0	-0.937311766631719	1.1841282777101	-0.791562691539059	0.428615708124308	1	No	0
LINC02816	ENSG00000225857.5	20.4205082221794	-0.917021115750763	0.782061699451803	-1.17256875818565	0.240968783973557	1	No	0	-1.85890875553066	0.806081653618966	-2.30610478130218	0.0211047782186244	1	No	0
LINC02817	ENSG00000234754.2	1.35408161648352	3.45850810949013	3.63276288549154	0.952032438809219	0.341080530708769	1	No	0	3.18472261865732	3.63493306358979	0.876143401527219	0.380952080751724	1	No	0
LINC02818	ENSG00000231966.1	48.9781267392318	-0.546293299329982	0.503338801842981	-1.08533913405786	0.277771479313758	1	No	0	-0.576344549087444	0.500142948194529	-1.15235964271414	0.24917331758098	1	No	0
LINC02819	ENSG00000224943.1	0	NA	NA	NA	1	1	No	0	NA	NA	NA	1	1	No	0
LINC02820	ENSG00000258815.1	1.05051024982677	0.911482543069848	3.43394659124858	0.265432941034308	0.790675962673345	1	No	0	-2.76072122610872	3.65420720113685	-0.755491156946394	0.449954336282167	1	No	0
LINC02821	ENSG00000257139.1	1.41499474358901	-0.0887152188207911	3.01614628136676	-0.0294134337478452	0.976534858859314	1	No	0	-3.76072068802605	3.26470362900975	-1.15193325807855	0.24934850034024	1	No	0
LINC02822	ENSG00000286021.2	2.98094449659828	1.59468214259695	2.34770014297917	0.679252905174399	0.496977630890267	1	No	0	2.04060763757574	2.32182032472516	0.878882666261995	0.379464898010402	1	No	0
LINC02823	ENSG00000258100.3	0	NA	NA	NA	1	1	No	0	NA	NA	NA	1	1	No	0
LINC02824	ENSG00000255998.2	0.364484493762234	-2.53503140279492	4.89223638793533	-0.518174348452688	0.604336630361979	1	No	0	-2.76071232569324	4.89235857532578	-0.564290675588799	0.572556326193428	1	No	0
LINC02825	ENSG00000256494.1	0.306000939002264	0	4.99745499513702	0	1	1	No	0	2.18460944413992	4.88811578481548	0.446922605828246	0.654930941368592	1	No	0
LINC02826	ENSG00000275212.3	0.27935034849441	0	4.99745499514106	0	1	1	No	0	2.06510853834858	4.89693225541524	0.421714745198874	0.673233240453574	1	No	0
LINC02827	ENSG00000236908.2	11.7468170094657	-1.37148591750975	0.993416154212425	-1.3805754131279	0.167409547432543	1	No	0	-1.67463657986321	0.99702708353342	-1.67962997948698	0.0930293309774693	1	No	0
LINC02828	ENSG00000224164.2	17.601602936118	1.24294794185992	0.88134396907199	1.41028699971554	0.158454955635043	1	No	0	1.41010168289566	0.874294454542104	1.61284527834981	0.106778126292753	1	No	0
LINC02829	ENSG00000229274.2	0	NA	NA	NA	1	1	No	0	NA	NA	NA	1	1	No	0
LINC02830	ENSG00000224899.1	0	NA	NA	NA	1	1	No	0	NA	NA	NA	1	1	No	0
LINC02831	ENSG00000224173.2	2.93601449077755	-1.00665034526167	2.603392547854	-0.38666867433859	0.69900150992809	1	No	0	1.32874228049322	2.44171276570404	0.544184516359397	0.586314505673542	1	No	0
LINC02832	ENSG00000227308.2	2.97958520425119	-0.581444570356856	2.25484970204634	-0.257864003010568	0.79651186697392	1	No	0	0.0686544696101939	2.20500792917981	0.0311357019181927	0.975161317449884	1	No	0
LINC02833	ENSG00000258742.6	0.728968987524467	-3.53501048193524	4.83876899380726	-0.730559877204183	0.465048026906434	1	No	0	-3.76070389231833	4.83888984583358	-0.777183199480435	0.437050692828019	1	No	0
LINC02834	ENSG00000285686.1	0.742079738478994	3.46306841664294	4.8348904498698	0.716266160019447	0.473827017853331	1	No	0	0	4.9975798104491	0	1	1	No	0
LINC02835	ENSG00000285711.1	0.306000939002264	0	4.99745499513702	0	1	1	No	0	2.18460944413992	4.88811578481548	0.446922605828246	0.654930941368592	1	No	0
LINC02836	ENSG00000237567.2	0	NA	NA	NA	1	1	No	0	NA	NA	NA	1	1	No	0
LINC02837	ENSG00000264464.1	3.5831220304385	0.879041622057019	1.92242980769653	0.457255509947744	0.647487403707608	1	No	0	1.89711819232989	1.8683645251148	1.01538975228259	0.309920076017009	1	No	0
LINC02838	ENSG00000285536.1	0	NA	NA	NA	1	1	No	0	NA	NA	NA	1	1	No	0
LINC02839	ENSG00000254123.2	0	NA	NA	NA	1	1	No	0	NA	NA	NA	1	1	No	0
LINC02840	ENSG00000224893.7	0.735510653615821	0.0139790147740797	4.42641443736594	0.00315808991044189	0.997480213007361	1	No	0	-2.76066520404725	4.55037443377551	-0.606689678887961	0.544056872953309	1	No	0
LINC02841	ENSG00000267407.2	0	NA	NA	NA	1	1	No	0	NA	NA	NA	1	1	No	0
LINC02842	ENSG00000254119.5	0.371039869239497	2.45827740891077	4.88484453410874	0.503245782285535	0.614791480177433	1	No	0	0	4.9975798104491	0	1	1	No	0
LINC02843	ENSG00000228189.5	0.306000939002264	0	4.99745499513702	0	1	1	No	0	2.18460944413992	4.88811578481548	0.446922605828246	0.654930941368592	1	No	0
LINC02844	ENSG00000253679.1	1.19052730943522	-3.85690726900828	3.7500146895397	-1.02850457619986	0.303712539325181	1	No	0	-1.69532789509457	3.61440513796233	-0.469047555651256	0.639035644276211	1	No	0
LINC02845	ENSG00000253644.2	0	NA	NA	NA	1	1	No	0	NA	NA	NA	1	1	No	0
LINC02846	ENSG00000260193.1	83.9673433646235	-0.291244421163684	0.384032048887809	-0.758385718085647	0.448220105249955	1	No	0	-0.040205554072078	0.378661922146813	-0.10617796963617	0.915441149809783	1	No	0
LINC02847	ENSG00000253702.1	0.185519934619749	1.43596978159616	4.98356700673743	0.288140960010134	0.773238839993447	1	No	0	0	4.9975798104491	0	1	1	No	0
LINC02848	ENSG00000226581.2	1.76123623623428	-2.53504400351707	3.39286878179437	-0.747168301090728	0.45496197583708	1	No	0	1.94138042459187	3.10613521107244	0.625014782895295	0.531961355803747	1	No	0
LINC02849	ENSG00000285768.1	0	NA	NA	NA	1	1	No	0	NA	NA	NA	1	1	No	0
LINC02850	ENSG00000236436.1	0	NA	NA	NA	1	1	No	0	NA	NA	NA	1	1	No	0
LINC02851	ENSG00000229611.2	10.6972279630859	-0.941100659555219	1.28466248639942	-0.732566467471844	0.463822889349401	1	No	0	-0.628243157889938	1.26762782129204	-0.495605371969192	0.620172861949928	1	No	0
LINC02852	ENSG00000285866.1	0	NA	NA	NA	1	1	No	0	NA	NA	NA	1	1	No	0
LINC02853	ENSG00000259245.2	0.182235392188162	-1.53502656316066	4.9974546017882	-0.307161682391551	0.758720309617963	1	No	0	-1.76069499825251	4.99757941703981	-0.352309558553331	0.72460612043863	1	No	0
LINC02854	ENSG00000238131.2	0	NA	NA	NA	1	1	No	0	NA	NA	NA	1	1	No	0
LINC02855	ENSG00000254209.2	0	NA	NA	NA	1	1	No	0	NA	NA	NA	1	1	No	0
LINC02856	ENSG00000285594.1	0	NA	NA	NA	1	1	No	0	NA	NA	NA	1	1	No	0
LINC02857	ENSG00000230852.2	3.9892311471385	0.427026220943123	1.61586680403523	0.264270681145705	0.791571350475378	1	No	0	-1.31749581871132	1.71739213896596	-0.767149091240506	0.442992877102902	1	No	0
LINC02858	ENSG00000285869.1	0	NA	NA	NA	1	1	No	0	NA	NA	NA	1	1	No	0
LINC02860	ENSG00000222004.7	4.99998532220973	-1.0627259692264	1.47483143815649	-0.720574529218598	0.471171329643664	1	No	0	-0.317044113200699	1.41713640535	-0.223721662927992	0.822973888579753	1	No	0
LINC02861	ENSG00000262185.3	32.2928235636442	-0.290907702332441	0.604752350451698	-0.481036083803821	0.630490853338428	1	No	0	-1.05822094025977	0.616292443956631	-1.71707596066883	0.0859652938534481	1	No	0
LINC02862	ENSG00000237571.1	0	NA	NA	NA	1	1	No	0	NA	NA	NA	1	1	No	0
LINC02863	ENSG00000238160.1	2.54729526946707	-1.16676156768973	2.29107669978949	-0.50926342526941	0.610567590977271	1	No	0	1.04012174199052	2.08700880692388	0.498379181985146	0.618216807171766	1	No	0
LINC02864	ENSG00000263711.6	0	NA	NA	NA	1	1	No	0	NA	NA	NA	1	1	No	0
LINC02865	ENSG00000229922.5	0.185519934619749	1.43596978159616	4.98356700673743	0.288140960010134	0.773238839993447	1	No	0	0	4.9975798104491	0	1	1	No	0
LINC02866	ENSG00000253665.1	0.306000939002264	0	4.99745499513702	0	1	1	No	0	2.18460944413992	4.88811578481548	0.446922605828246	0.654930941368592	1	No	0
LINC02867	ENSG00000260394.2	23.5097685529664	-1.44078981957825	0.696011986243602	-2.07006466563059	0.0384462892298449	1	No	0	-0.772085569895286	0.668771844735776	-1.15448276713911	0.248302299670736	1	No	0
LINC02868	ENSG00000203864.3	0	NA	NA	NA	1	1	No	0	NA	NA	NA	1	1	No	0
LINC02869	ENSG00000228208.7	0.643834842256643	-2.53500662214727	4.78276442353759	-0.530029580731941	0.596091421580651	1	No	0	-0.377286119473505	4.67758852939043	-0.0806582530940728	0.93571373779912	1	No	0
LINC02870	ENSG00000180066.10	3.21415613879736	1.80483983404615	2.24165226101876	0.805138185539049	0.420739942462275	1	No	0	2.12626922098025	2.2217903859039	0.957007121135421	0.33856366071122	1	No	0
LINC02871	ENSG00000125899.8	0.371039869239497	2.45827740891077	4.88484453410874	0.503245782285535	0.614791480177433	1	No	0	0	4.9975798104491	0	1	1	No	0
LINC02872	ENSG00000204446.4	0.92104429762148	0.600958647552858	4.02032091806707	0.149480267819463	0.881174678430732	1	No	0	-2.76071686396556	4.1951691121045	-0.658070459186006	0.510492856965781	1	No	0
LINC02873	ENSG00000175728.4	0.364484493762234	-2.53503140279492	4.89223638793533	-0.518174348452688	0.604336630361979	1	No	0	-2.76071232569324	4.89235857532578	-0.564290675588799	0.572556326193428	1	No	0
LINC02874	ENSG00000257137.7	0	NA	NA	NA	1	1	No	0	NA	NA	NA	1	1	No	0
LINC02875	ENSG00000187013.4	13.9083306866347	1.06564208678545	1.05021220214146	1.01469215898703	0.31025259296792	1	No	0	0.176937891096754	1.06447241627471	0.166221208169937	0.86798286990782	1	No	0
LINC02876	ENSG00000227011.4	0.371039869239497	2.45827740891077	4.88484453410874	0.503245782285535	0.614791480177433	1	No	0	0	4.9975798104491	0	1	1	No	0
LINC02877	ENSG00000237787.5	1.47102130723164	0.0151311938552248	3.29272477764026	0.0045953412073719	0.996333461103503	1	No	0	-3.76066861150149	3.52693818225485	-1.06627006688765	0.286301576581282	1	No	0
LINC02878	ENSG00000181097.5	122.329166837049	-0.236499503333858	0.332286569314472	-0.711733561250374	0.476629781037209	1	No	0	-0.470720971800196	0.332344912310355	-1.41636280371466	0.15666930853829	1	No	0
LINC02880	ENSG00000175967.4	7.16277419542735	-0.106244075711329	1.52497626460663	-0.0696693307149501	0.944456852990665	1	No	0	0.119635861426404	1.5105728109244	0.0791990035575928	0.936874337150424	1	No	0
LINC02881	ENSG00000277288.5	0.27935034849441	0	4.99745499514106	0	1	1	No	0	2.06510853834858	4.89693225541524	0.421714745198874	0.673233240453574	1	No	0
LINC02882	ENSG00000251138.7	73.102609792897	-0.430872138274268	0.403862366045363	-1.06687865594753	0.286026634221009	1	No	0	-0.0748191199849457	0.396507967626599	-0.188695123663705	0.850331773685579	1	No	0
LINC02883	ENSG00000259416.2	10.0241144366311	-0.607707577596915	1.06706483201081	-0.569513266079373	0.569007870491826	1	No	0	-0.888915252382857	1.06917796465501	-0.831400647758096	0.405747333264532	1	No	0
LINC02884	ENSG00000231246.2	0.670485432764498	-2.53500824249271	4.71544566585162	-0.537596745277072	0.590855477713689	1	No	0	-0.258549209801264	4.59941720280177	-0.0562134719250446	0.955171749089231	1	No	0
LINC02885	ENSG00000286592.1	0.670485432764498	-2.53500824249271	4.71544566585162	-0.537596745277072	0.590855477713689	1	No	0	-0.258549209801264	4.59941720280177	-0.0562134719250446	0.955171749089231	1	No	0
LINC02886	ENSG00000253712.1	9.78193846406643	0.120051861003788	1.05287554039995	0.114022841634429	0.909219686522732	1	No	0	-1.10881178579688	1.09286736551488	-1.01458952914609	0.310301532689255	1	No	0
LINC02887	ENSG00000280279.1	4.99997161282382	-1.06247778180721	1.4885570849493	-0.713763544945539	0.47537340542959	1	No	0	-0.31702631896441	1.4314313718809	-0.221475039035813	0.824722570003043	1	No	0
LINC02888	ENSG00000236318.2	0.27935034849441	0	4.99745499514106	0	1	1	No	0	2.06510853834858	4.89693225541524	0.421714745198874	0.673233240453574	1	No	0
LINC02889	ENSG00000236039.3	4.71785475354476	-1.12098317760504	1.78627963521517	-0.627551899213145	0.530297527422428	1	No	0	-0.523925181005009	1.74255556350066	-0.300664835015351	0.763670086280457	1	No	0
LINC02890	ENSG00000260905.1	0.182242246881117	-1.53503435066688	4.99745403980438	-0.307163275227833	0.758719097280231	1	No	0	-1.76070278585597	4.99757885504195	-0.352311156447214	0.724604922222621	1	No	0
LINC02891	ENSG00000249923.1	1.78600719405668	0.531703490350672	2.72616613996924	0.195037082500288	0.845363917391347	1	No	0	-3.76067505627603	3.02900822591484	-1.24155326621479	0.214401433635116	1	No	0
LINC02893	ENSG00000269994.3	270.413197889898	0.0411392721224669	0.210860546912721	0.195101799387323	0.845313253939669	0.963084089932266	No	0.0163357915886632	-0.147507121891715	0.210621742832392	-0.70034137932805	0.483714135845367	1	No	0
LINC02894	ENSG00000261437.1	0.306000939002264	0	4.99745499513702	0	1	1	No	0	2.18460944413992	4.88811578481548	0.446922605828246	0.654930941368592	1	No	0
LINCADL	ENSG00000287148.1	0	NA	NA	NA	1	1	No	0	NA	NA	NA	1	1	No	0
LINCMD1	ENSG00000225613.2	0.826070234444805	-3.11997780307863	3.950586439244	-0.789750547434086	0.42967346486544	1	No	0	-0.95926309814963	3.82220060312499	-0.250971416143189	0.801836208663236	1	No	0
LINCR-0001	ENSG00000253641.6	3.04892757510138	-0.0749955456442904	1.92563280043701	-0.0389459224143204	0.968933503529826	1	No	0	-1.17432678245478	1.98801740503961	-0.590702465420005	0.55471979576421	1	No	0
LINCR-0003	ENSG00000249436.2	0	NA	NA	NA	1	1	No	0	NA	NA	NA	1	1	No	0
LINGO1	ENSG00000169783.13	498.087878038208	0.0944103107802828	0.161504765689389	0.58456671775157	0.558839092089151	0.869016401273025	No	0.060972026871065	-0.209599567365716	0.161833947635081	-1.29515203965945	0.195267785840737	0.512684107071039	No	0.290150145244076
LINGO1-AS1	ENSG00000259666.3	3.91141840438588	-0.923177642749584	1.84477444985544	-0.500428463122918	0.616773415756333	1	No	0	-0.666866799604784	1.81591577840094	-0.367234432090245	0.713444157756268	1	No	0
LINGO1-AS2	ENSG00000259281.1	0.728941568752648	-3.53495880196309	4.83877091977151	-0.73054890602881	0.465054730375749	1	No	0	-3.76065221170083	4.83889177184594	-0.777172209881068	0.437057175646513	1	No	0
LINGO2	ENSG00000174482.10	0.306000939002264	0	4.99745499513702	0	1	1	No	0	2.18460944413992	4.88811578481548	0.446922605828246	0.654930941368592	1	No	0
LINGO3	ENSG00000220008.3	7.80549253078128	-0.960610748787814	1.31617267010544	-0.729851614918321	0.465480890610462	1	No	0	-0.666944942786572	1.29407024084222	-0.51538542633706	0.606283714357609	1	No	0
LINGO4	ENSG00000213171.3	2.89197322741465	0.118983599534638	1.99755993304178	0.0595644704153913	0.952502516602872	1	No	0	-0.852536081134545	2.0476083327821	-0.416357009045866	0.677148782033665	1	No	0
LINP1	ENSG00000223784.2	0.364484493762234	-2.53503140279492	4.89223638793533	-0.518174348452688	0.604336630361979	1	No	0	-2.76071232569324	4.89235857532578	-0.564290675588799	0.572556326193428	1	No	0
LINS1	ENSG00000140471.17	2135.22955543812	0.0112081598404725	0.083650163538133	0.133988498843317	0.893411669018709	0.973273844425692	No	0.0117649476142695	0.0248358875443843	0.083186850846974	0.298555448265148	0.765279262890183	0.909472982770291	No	0.0412101977638365
LIPA	ENSG00000107798.18	3753.51718420018	0.0573724696424947	0.0789177721865842	0.726990487096491	0.467231783295952	0.824250002146906	No	0.0839410430536121	0.0846830470168859	0.0786258926079989	1.07703765525545	0.281463443543686	0.604515980695985	No	0.218592213849782
LIPC	ENSG00000166035.11	0	NA	NA	NA	1	1	No	0	NA	NA	NA	1	1	No	0
LIPC-AS1	ENSG00000259293.1	1.09341235312897	-4.11994001484666	4.14425513925208	-0.994132811907471	0.32015821289743	1	No	0	-4.34562230516201	4.14433350666726	-1.0485696429042	0.294376233713703	1	No	0
LIPE	ENSG00000079435.10	278.463416763333	-0.379183064761301	0.201757503700608	-1.87940006099589	0.060189888011387	0.381496807297979	No	0.418509092253457	-0.246086744151444	0.199360082418302	-1.23438323844138	0.217060131874746	1	No	0
LIPE-AS1	ENSG00000213904.9	87.3620139169295	0.292843141797952	0.419080593056858	0.69877523953542	0.484692504768492	1	No	0	0.178584526027162	0.418068350435179	0.427165858982793	0.669258526440631	1	No	0
LIPF	ENSG00000182333.15	0.914475212758306	-2.02285679207971	3.72566150619169	-0.542952382742748	0.587162588129106	1	No	0	-3.76069337626996	3.74299628448375	-1.00472805486331	0.315027815256334	1	No	0
LIPG	ENSG00000101670.12	61.394076281706	-0.647181705050178	0.436345578624008	-1.48318611842253	0.138024968324393	1	No	0	0.0499992178202566	0.42296539348059	0.118211131669218	0.90590037000564	1	No	0
LIPH	ENSG00000163898.10	86.6650356742052	0.047439764802711	0.395358861418813	0.119991656775986	0.904489757134009	1	No	0	-0.0582079748698327	0.394133319848674	-0.147686003538552	0.882590578058809	1	No	0
LIPI	ENSG00000188992.12	5.89907271131135	1.03033871941214	1.39760508862344	0.737217349735728	0.460990184280276	1	No	0	0.659287772361982	1.40270266580297	0.470012489770651	0.638346094266537	1	No	0
LIPJ	ENSG00000204022.9	0.371039869239497	2.45827740891077	4.88484453410874	0.503245782285535	0.614791480177433	1	No	0	0	4.9975798104491	0	1	1	No	0
LIPK	ENSG00000204021.5	0	NA	NA	NA	1	1	No	0	NA	NA	NA	1	1	No	0
LIPM	ENSG00000173239.14	0	NA	NA	NA	1	1	No	0	NA	NA	NA	1	1	No	0
LIPN	ENSG00000204020.6	0	NA	NA	NA	1	1	No	0	NA	NA	NA	1	1	No	0
LIPT1	ENSG00000144182.17	275.266191677999	0.112705403938965	0.215728000403511	0.52244216665502	0.601362503543685	0.887399743508706	No	0.0518807011465876	0.135840789753337	0.214313766824298	0.633840708257925	0.526184783392458	1	No	0
LIPT1P1	ENSG00000229975.1	0	NA	NA	NA	1	1	No	0	NA	NA	NA	1	1	No	0
LIPT2	ENSG00000175536.7	330.450918065994	0.227395188012634	0.208547988807704	1.09037344024597	0.275548676542435	0.693309126387719	No	0.159073082920024	0.256309518245038	0.207331890382636	1.2362281449902	0.216373771683467	0.53734799237835	No	0.269744369380513
LITAF	ENSG00000189067.14	2027.35323819141	0.285042680902668	0.0951877344522654	2.99453162261794	0.00274866561969051	0.0733751620746532	No	1.13445092645234	0.306554221346886	0.0947703736125381	3.23470521072558	0.00121768381235824	0.0260879531920386	Yes	1.58355999342847
LITAFD	ENSG00000283516.1	12.3539182899595	-2.06794287810783	1.16604232173497	-1.77347154521022	0.0761506028846739	1	No	0	-0.859606024911468	1.10622082244558	-0.777065489520521	0.437120133389461	1	No	0
LIVAR	ENSG00000266304.1	2.44244892268762	-3.12001338172781	2.58659433255439	-1.20622447148357	0.227730950670093	1	No	0	1.79403615841413	2.1840007881846	0.821444831027458	0.411392936435476	1	No	0
LIX1	ENSG00000145721.12	8.46646083035736	0.0628086520422232	1.11452556284292	0.0563546087556857	0.955059316419654	1	No	0	-0.902240204279879	1.14522871028269	-0.787825345434427	0.430798873582703	1	No	0
LIX1-AS1	ENSG00000251513.2	10.5970114219145	-0.825725606287404	0.997259175980036	-0.82799499485772	0.407673334448658	1	No	0	-0.960296616133671	0.993386884882204	-0.966689444714728	0.333699305323199	1	No	0
LIX1L	ENSG00000271601.4	1884.53786146294	0.0405544818750893	0.0864281879088697	0.469227492283537	0.638907036357766	0.900619431209123	No	0.0454586872022416	-0.00963914787681643	0.0860545808646243	-0.112012025158546	0.910813871879106	0.968886907768548	No	0.0137269125244878
LIX1L-AS1	ENSG00000234222.6	20.2492493315792	-0.104707006191952	0.792334300091298	-0.132150035887487	0.894865620001383	1	No	0	-0.00352015961511702	0.785180929633599	-0.00448324644965548	0.99642289885854	1	No	0
LKAAEAR1	ENSG00000171695.11	2.71542453123177	0.274299879309201	2.00663136678114	0.136696696687847	0.891270540683271	1	No	0	-1.8619273819562	2.18372557520818	-0.852637988534206	0.393860089149066	1	No	0
LL09NC01-139C3.1	ENSG00000273473.1	19.290034139783	-0.708828804554406	0.764405905871728	-0.927293731131052	0.353774048277984	1	No	0	-0.234102794136128	0.745441377704173	-0.314045880921076	0.753486192261508	1	No	0
LL09NC01-254D11.1	ENSG00000261018.1	0	NA	NA	NA	1	1	No	0	NA	NA	NA	1	1	No	0
LL0XNC01-105G4.3	ENSG00000238049.2	4.22040412210056	-1.28166493399834	1.70651119470633	-0.751043965005397	0.452626197070573	1	No	0	-2.07907718923032	1.75404143397854	-1.18530677152508	0.235896177130308	1	No	0
LL0XNC01-116E7.5	ENSG00000276298.1	8.75636419402578	0.215850148056994	1.19618845966256	0.180448278290433	0.856800655723712	1	No	0	-0.258641292700929	1.20436232861936	-0.214753721994465	0.829959335502795	1	No	0
LL0XNC01-138C3.2	ENSG00000275681.1	6.1263302594799	-0.709464351085793	1.38940564258506	-0.510624348527763	0.609614123017994	1	No	0	-1.00567371267486	1.39290533712408	-0.721997170856752	0.470296216925264	1	No	0
LL0XNC01-177E8.2	ENSG00000224692.1	0.371039869239497	2.45827740891077	4.88484453410874	0.503245782285535	0.614791480177433	1	No	0	0	4.9975798104491	0	1	1	No	0
LL0XNC01-221F2.2	ENSG00000226241.2	4.8003410585393	-0.533819404512216	1.54963494115681	-0.34448074855212	0.730484771540219	1	No	0	0.683081117456023	1.4756895275312	0.462889452498048	0.643443608199299	1	No	0
LL0XNC01-235H3.1	ENSG00000286846.1	48.1391951067813	0.0621688336909632	0.507129631359036	0.122589629646289	0.902432066842893	1	No	0	0.0849685470363307	0.503652579983918	0.168704679402305	0.866028937911346	1	No	0
LL0XNC01-237H1.2	ENSG00000239407.5	703.917253494262	-0.0695393114461035	0.135984616839812	-0.511376309042515	0.609087580661494	0.891637138474902	No	0.0498118505789599	-0.0783004055954687	0.135183919603629	-0.579213902252962	0.562444851398187	0.808536810143131	No	0.0923002032428887
LL0XNC01-237H1.3	ENSG00000234050.1	6.13549469917637	-2.00725795093211	1.59848235943704	-1.25572730851971	0.209214854628262	1	No	0	-1.21512858018279	1.53496015444795	-0.791635259496238	0.428573381443403	1	No	0
LL0XNC01-246D9.1	ENSG00000287619.1	20.7418493920923	-0.833480745773153	0.919842269039963	-0.906112682387444	0.364876213260843	1	No	0	0.0332609167583187	0.896653960517036	0.0370944848547142	0.970409669452176	1	No	0
LL0XNC01-250H12.3	ENSG00000234405.2	28.4853231835896	-0.541695643796949	0.646141653400564	-0.838354315878062	0.40183173888304	1	No	0	-0.263329086928319	0.63554652075767	-0.414334872944296	0.678628877825248	1	No	0
LL0XNC01-30I4.1	ENSG00000286268.1	5.82927428230059	1.35218759333297	1.55423673001751	0.870001054033602	0.384299828190033	1	No	0	0.820124937494509	1.56384559373687	0.524428332809244	0.599980654453688	1	No	0
LL0XNC01-36H8.1	ENSG00000279155.1	50.8634523810019	-0.0330231294238477	0.483016052213902	-0.0683685961832662	0.945492219933278	1	No	0	0.215485786738499	0.476428276297374	0.452294285329106	0.651056992265687	1	No	0
LL0XNC01-37G1.2	ENSG00000232249.1	0	NA	NA	NA	1	1	No	0	NA	NA	NA	1	1	No	0
LL0XNC01-7P3.1	ENSG00000270012.1	254.279378604428	-0.126994273659989	0.219995129586342	-0.57725947796561	0.563764183169303	0.870121685010182	No	0.0604200078032314	-0.00217242128884149	0.217786873865976	-0.00997498724454061	0.992041243666795	1	No	0
LL0YNC03-29C1.1	ENSG00000228572.7_PAR_Y	0	NA	NA	NA	1	1	No	0	NA	NA	NA	1	1	No	0
LL0YNC03-29C1.1	ENSG00000228572.7	0	NA	NA	NA	1	1	No	0	NA	NA	NA	1	1	No	0
LL21NC02-1C16.1	ENSG00000273027.1	42.4477839552733	-0.492752116811506	0.522831511021195	-0.942468283614089	0.345952941818241	1	No	0	-0.534842483789505	0.519547669754047	-1.02943871164449	0.303273565946299	1	No	0
LL21NC02-1C16.2	ENSG00000272825.1	69.3412870682409	-0.658572334623358	0.440207344990619	-1.49605030928639	0.134640545472326	1	No	0	0.147928750442733	0.427106973222016	0.346350585959264	0.729079256227023	1	No	0
LL21NC02-21A1.1	ENSG00000273796.1	5.99894164380896	-2.33742976867271	1.59179704534668	-1.46842197974029	0.141989634778769	1	No	0	-0.655342260402393	1.45993276977406	-0.448885232231491	0.653514449731123	1	No	0
LL22NC01-116C6.1	ENSG00000229673.1	0.914461503372397	-2.01613461655635	4.10833285607643	-0.49074276286411	0.623608397138739	1	No	0	-3.7606624157052	4.12456826863314	-0.911771165070681	0.361889192516133	1	No	0
LL22NC01-132D12.3	ENSG00000287773.1	8.76951352430229	-1.71540236218193	1.18338602959461	-1.44957124664517	0.147178119035186	1	No	0	-0.507027247089771	1.10992281176819	-0.456813069984603	0.647805410660991	1	No	0
LL22NC01-132D12.4	ENSG00000286485.1	35.0209605705488	0.50520539481596	0.59071023987668	0.855250782382626	0.392412328254255	1	No	0	1.03291690489469	0.579548144643888	1.78227971988313	0.0747036281593091	1	No	0
LL22NC01-146D10.5	ENSG00000287236.1	6.58211658991867	1.5544262922987	1.58573238095034	0.980257646859124	0.326958955331357	1	No	0	1.05392330375546	1.59299027436829	0.661600588976223	0.508227229986219	1	No	0
LL22NC01-81G9.3	ENSG00000215403.1	5.14285070458549	0.410622358701281	1.41474998973732	0.290243761569154	0.77162975949138	1	No	0	-1.03899062170009	1.48240688866738	-0.700880864520329	0.483377367259282	1	No	0
LL22NC03-102D1.16	ENSG00000232350.1	0	NA	NA	NA	1	1	No	0	NA	NA	NA	1	1	No	0
LL22NC03-102D1.18	ENSG00000223999.1	0	NA	NA	NA	1	1	No	0	NA	NA	NA	1	1	No	0
LL22NC03-121E8.3	ENSG00000229275.1	0	NA	NA	NA	1	1	No	0	NA	NA	NA	1	1	No	0
LL22NC03-121E8.4	ENSG00000238192.1	0	NA	NA	NA	1	1	No	0	NA	NA	NA	1	1	No	0
LL22NC03-123E1.5	ENSG00000234726.1	1.10000885676396	-0.990325346570807	3.73192835770406	-0.265365583593376	0.790727846319694	1	No	0	-3.76071487013034	3.87776542225395	-0.969814947688204	0.332138740712141	1	No	0
LL22NC03-13G6.2	ENSG00000224404.2	1.10000885676396	-0.990325346570807	3.73192835770406	-0.265365583593376	0.790727846319694	1	No	0	-3.76071487013034	3.87776542225395	-0.969814947688204	0.332138740712141	1	No	0
LL22NC03-22A12.12	ENSG00000232603.1	0	NA	NA	NA	1	1	No	0	NA	NA	NA	1	1	No	0
LL22NC03-23C6.12	ENSG00000249333.1	0	NA	NA	NA	1	1	No	0	NA	NA	NA	1	1	No	0
LL22NC03-23C6.13	ENSG00000278657.1	0.742079738478994	3.46306841664294	4.8348904498698	0.716266160019447	0.473827017853331	1	No	0	0	4.9975798104491	0	1	1	No	0
LL22NC03-23C6.15	ENSG00000228161.1	0	NA	NA	NA	1	1	No	0	NA	NA	NA	1	1	No	0
LL22NC03-24A12.8	ENSG00000231392.1	0	NA	NA	NA	1	1	No	0	NA	NA	NA	1	1	No	0
LL22NC03-24A12.9	ENSG00000275772.1	1.10656423224123	1.01709555555417	3.72762775539903	0.27285330571998	0.784965981572326	1	No	0	-2.76071884131592	3.93614221179998	-0.701376803165213	0.48306789451004	1	No	0
LL22NC03-27C5.1	ENSG00000278890.1	1.40600979576623	-0.995882633751406	3.20568993910231	-0.310660934984337	0.75605839807921	1	No	0	-1.26458786096186	3.21010054093695	-0.393940265993273	0.693625141180556	1	No	0
LL22NC03-2H8.4	ENSG00000234630.1	10.3139052588985	-0.144510578704879	1.11110932886714	-0.130059729452744	0.896519170672973	1	No	0	-1.50615658164551	1.15664868139638	-1.30217291202648	0.192857282879307	1	No	0
LL22NC03-2H8.5	ENSG00000274422.1	30.3085316147256	-0.347596239915447	0.745139509360935	-0.466484779760988	0.640868539567345	1	No	0	-0.520907108269266	0.744210530138261	-0.699945898605454	0.483961091832402	1	No	0
LL22NC03-30E12.10	ENSG00000236118.1	0.517484963263366	-2.53501279585408	4.89223638791517	-0.518170545093873	0.604339283762095	1	No	0	-1.27067857978154	4.88428406383512	-0.260156568122249	0.794743004613309	1	No	0
LL22NC03-30E12.11	ENSG00000233720.1	0	NA	NA	NA	1	1	No	0	NA	NA	NA	1	1	No	0
LL22NC03-30E12.13	ENSG00000227710.1	0	NA	NA	NA	1	1	No	0	NA	NA	NA	1	1	No	0
LL22NC03-44A4.3	ENSG00000285404.1	0	NA	NA	NA	1	1	No	0	NA	NA	NA	1	1	No	0
LL22NC03-48A11.14	ENSG00000278667.1	0	NA	NA	NA	1	1	No	0	NA	NA	NA	1	1	No	0
LL22NC03-63E9.3	ENSG00000220891.1	4.84586213217782	0.589396007083424	1.54521103888801	0.381433986847244	0.702881245921048	1	No	0	-2.67259667353997	1.82265328157415	-1.46632203752529	0.142560574513122	1	No	0
LL22NC03-69F4.1	ENSG00000285855.1	0	NA	NA	NA	1	1	No	0	NA	NA	NA	1	1	No	0
LL22NC03-75A1.9	ENSG00000232515.1	0.306000939002264	0	4.99745499513702	0	1	1	No	0	2.18460944413992	4.88811578481548	0.446922605828246	0.654930941368592	1	No	0
LL22NC03-80A10.6	ENSG00000272779.1	38.6703784924177	0.523470370549555	0.568649916271924	0.920549455069708	0.357285701637183	1	No	0	0.785655736291235	0.561853014011552	1.39832966398411	0.162014093887702	1	No	0
LL22NC03-84E4.11	ENSG00000226477.1	1.09998143799215	-0.990274992042644	3.73196395553421	-0.265349559599616	0.790740189312721	1	No	0	-3.76066479526448	3.87779970546875	-0.969793460441219	0.332149453178525	1	No	0
LL22NC03-84E4.13	ENSG00000274381.1	0	NA	NA	NA	1	1	No	0	NA	NA	NA	1	1	No	0
LL22NC03-84E4.8	ENSG00000237127.1	0	NA	NA	NA	1	1	No	0	NA	NA	NA	1	1	No	0
LL22NC03-88E1.17	ENSG00000225741.1	0	NA	NA	NA	1	1	No	0	NA	NA	NA	1	1	No	0
LL22NC03-88E1.18	ENSG00000275361.1	0	NA	NA	NA	1	1	No	0	NA	NA	NA	1	1	No	0
LL22NC03-N14H11.1	ENSG00000272872.1	135.984927971434	-0.270528570203272	0.293792410657061	-0.920815379805899	0.357146823906297	0.759383507528588	No	0.119538839204526	0.104579265940613	0.288409115579677	0.362607352858516	0.716898216816804	1	No	0
LL22NC03-N64E9.2	ENSG00000271127.2	48.9988234731394	0.1310709728785	0.494618754120339	0.264993940861795	0.791014129505952	1	No	0	0.532923585838885	0.486146462405493	1.09622022795751	0.272982409467219	1	No	0
LL22NC03-N95F10.1	ENSG00000282012.1	0.677040808241761	2.45743593350092	4.698093502828	0.523070886524857	0.600924924552024	1	No	0	2.18411462980653	4.7014550666561	0.46456141744219	0.642245567508857	1	No	0
LLCFC1	ENSG00000165131.8	0.612001878004528	0	4.99745499511359	0	1	1	No	0	3.18735917861514	4.83665128362443	0.65900123695224	0.509894974350162	1	No	0
LLfos-22E10.1	ENSG00000286667.1	10.2567909388309	-0.246069272118984	1.03255736215858	-0.238310510521732	0.811640269939472	1	No	0	-0.475905221342887	1.03263564387304	-0.460864608118636	0.644895745055198	1	No	0
LLfos-48D6.2	ENSG00000273734.1	0	NA	NA	NA	1	1	No	0	NA	NA	NA	1	1	No	0
LLGL1	ENSG00000131899.11	4705.3081089087	-0.0926203234991691	0.0785199515080145	-1.17957693198162	0.238168522164778	0.655317942147005	No	0.183547941201858	-0.18423547559943	0.0783885481942426	-2.35028559456037	0.018759011529659	0.147721250291227	No	0.830557025200029
LLGL2	ENSG00000073350.14	1141.63051276083	-0.208319322525254	0.113895795909714	-1.82903434548533	0.0673944632348359	0.394926072855559	No	0.403484193375361	-0.270883645765349	0.113432564110397	-2.3880589131505	0.0169376264062875	0.138638516575922	No	0.85811609719502
LLNLF-136C3.1	ENSG00000277766.1	0	NA	NA	NA	1	1	No	0	NA	NA	NA	1	1	No	0
LLNLF-158E9.1	ENSG00000279717.1	0.735510653615821	0.0139790147740797	4.42641443736594	0.00315808991044189	0.997480213007361	1	No	0	-2.76066520404725	4.55037443377551	-0.606689678887961	0.544056872953309	1	No	0
LLNLF-173C4.1	ENSG00000282051.1	0	NA	NA	NA	1	1	No	0	NA	NA	NA	1	1	No	0
LLNLF-173C4.2	ENSG00000282416.1	0	NA	NA	NA	1	1	No	0	NA	NA	NA	1	1	No	0
LLNLF-176F2.1	ENSG00000282339.1	0	NA	NA	NA	1	1	No	0	NA	NA	NA	1	1	No	0
LLNLF-189G12.1	ENSG00000286041.1	0	NA	NA	NA	1	1	No	0	NA	NA	NA	1	1	No	0
LLNLF-18A12.1	ENSG00000275201.1	0	NA	NA	NA	1	1	No	0	NA	NA	NA	1	1	No	0
LLNLF-191C12.1	ENSG00000269483.2	0	NA	NA	NA	1	1	No	0	NA	NA	NA	1	1	No	0
LLNLF-219B11.1	ENSG00000286867.1	1.20633811332398	2.25539092927416	3.48965846101968	0.646307068289751	0.518080511208719	1	No	0	3.7311023321341	3.37733550209486	1.10474731628522	0.269269094578292	1	No	0
LLNLF-96A1.1	ENSG00000283907.1	7.93730207029937	-2.17766578180333	1.47482890528022	-1.47655485596112	0.139795000457786	1	No	0	-1.15462395183312	1.40641060697518	-0.820972158562153	0.411662127023564	1	No	0
LLNLR-222A1.1	ENSG00000282798.1	0.679470380587276	-0.198034337923123	4.57385506281454	-0.0432970295742737	0.965464759060087	1	No	0	-2.76071248750839	4.6775715958543	-0.590202080488772	0.555055177489616	1	No	0
LLNLR-225F10.1	ENSG00000285188.1	3.52765067316277	0.271773163374336	2.1475593828541	0.126549778108184	0.899296748500898	1	No	0	0.718449832223241	2.11919338704748	0.339020420040195	0.734594347186845	1	No	0
LLNLR-229A12.1	ENSG00000288072.1	0.965738553999055	-3.11996532595596	3.75242690565076	-0.831452658346955	0.405717961881402	1	No	0	-0.376313871706062	3.56690361918108	-0.105501553134889	0.915977837645211	1	No	0
LLNLR-229A6.1	ENSG00000287884.1	43.5801776718011	-1.18152102071784	0.53012451751951	-2.22876132242715	0.0258297896651432	1	No	0	-0.114269392835326	0.505009936842117	-0.226271573089957	0.820990206450252	1	No	0
LLNLR-231D4.1	ENSG00000285128.1	0.371039869239497	2.45827740891077	4.88484453410874	0.503245782285535	0.614791480177433	1	No	0	0	4.9975798104491	0	1	1	No	0
LLNLR-245B6.1	ENSG00000283103.3	195.481976742258	-0.211665254554524	0.288564873896723	-0.733510117486713	0.463247359317101	0.821709530121079	No	0.0852816760846759	-0.126362769880381	0.286572521180194	-0.440945172830878	0.659252689645485	1	No	0
LLNLR-246C6.1	ENSG00000273218.1	93.3813208746588	-0.300496625134739	0.41266327928763	-0.728188429204262	0.466498247892522	1	No	0	-0.180773866149136	0.409359382789072	-0.44160186317821	0.658777335512976	1	No	0
LLNLR-249E10.1	ENSG00000268673.3	0	NA	NA	NA	1	1	No	0	NA	NA	NA	1	1	No	0
LLNLR-252D12.1	ENSG00000288704.1	96.8767362256525	-0.300506265276791	0.372074473386937	-0.807650851565624	0.419291604237968	1	No	0	-0.355456469231027	0.370286725272718	-0.959949263558481	0.337080750632335	1	No	0
LLNLR-259H9.1	ENSG00000280282.1	0	NA	NA	NA	1	1	No	0	NA	NA	NA	1	1	No	0
LLNLR-260G6.1	ENSG00000275162.1	4.62652542204947	1.10429834777831	1.72787067024609	0.639109377104613	0.522751780149251	1	No	0	0.955685027036758	1.72505036243763	0.554004131036675	0.57957601855986	1	No	0
LLNLR-263F3.1	ENSG00000284430.1	3.37970523634405	-0.472249358412208	1.94657586322995	-0.242605164963161	0.808311279676728	1	No	0	-0.750188219362374	1.94966226964912	-0.384778549106039	0.700401493155057	1	No	0
LLNLR-265D5.1	ENSG00000288618.1	0	NA	NA	NA	1	1	No	0	NA	NA	NA	1	1	No	0
LLNLR-268E12.1	ENSG00000276445.1	26.5684457318377	-0.149648306659679	0.846711570856638	-0.176740594802875	0.859712152750714	1	No	0	-0.598869688619789	0.850426464994264	-0.704199261512667	0.481308690869334	1	No	0
LLNLR-269E7.2	ENSG00000286880.1	14.5189086580567	-1.97030859538366	0.995989003576239	-1.97824332227463	0.0479012636128855	1	No	0	-0.970220530223994	0.945788647490836	-1.02583228588964	0.304970644890156	1	No	0
LLNLR-271C9.1	ENSG00000283525.1	10.7830581072327	-0.318336003128014	1.03098489486332	-0.30876883329141	0.75749737886574	1	No	0	-0.808493456257564	1.04037954227504	-0.777113950635363	0.437091543985699	1	No	0
LLNLR-271E8.1	ENSG00000286104.1	0.686025756064539	3.35448344833501	4.52230122338031	0.741764708417105	0.458229906497248	1	No	0	0	4.69179245596917	0	1	1	No	0
LLNLR-276E7.1	ENSG00000278797.1	3.28330484074102	5.6127293813629	4.7960774604613	1.17027496482992	0.241890333345484	1	No	0	0	4.9975798104491	0	1	1	No	0
LLNLR-276H7.1	ENSG00000280023.1	33.9312456200619	-0.537288850748198	0.583451540688233	-0.920879993074349	0.357113085116763	1	No	0	0.287345308708892	0.563441344558527	0.509982647677435	0.610063618604169	1	No	0
LLNLR-284B4.1	ENSG00000274177.1	0	NA	NA	NA	1	1	No	0	NA	NA	NA	1	1	No	0
LLNLR-284B4.2	ENSG00000266990.1	9.28507015491769	-0.0896886829354601	1.08966218142357	-0.0823087049036498	0.934401232398347	1	No	0	0.315694670287164	1.06826156555268	0.295521883841093	0.767595237551382	1	No	0
LLNLR-285B5.1	ENSG00000276578.1	0	NA	NA	NA	1	1	No	0	NA	NA	NA	1	1	No	0
LLNLR-304A6.1	ENSG00000279653.1	24.7244389290307	-0.924461023403411	0.680382652860157	-1.35873691005673	0.174229971573872	1	No	0	-1.09562890475368	0.678846408204327	-1.6139569886682	0.106536756043889	1	No	0
LLNLR-304A6.2	ENSG00000275468.1	18.7682385080506	-1.58429941235155	0.800544148685861	-1.9790281584748	0.0478128360198431	1	No	0	-0.545061713211667	0.757462280952345	-0.719589248096115	0.47177793393442	1	No	0
LLNLR-304G9.1	ENSG00000274447.1	3.4275509381441	1.46392345903159	2.0165351678109	0.725959795990459	0.467863417473624	1	No	0	2.49893450444173	1.96461492253063	1.27197166008637	0.20338318871703	1	No	0
LLNLR-307A6.1	ENSG00000280486.2	150.938016103696	-0.564372151215896	0.303463112459292	-1.85977184061079	0.0629178129815943	0.389193223930684	No	0.409834729645029	-0.34197703438386	0.299637506196103	-1.14130249822613	0.253744062895215	1	No	0
LLNLR-470E3.1	ENSG00000273837.1	0	NA	NA	NA	1	1	No	0	NA	NA	NA	1	1	No	0
LLNLR-470E3.2	ENSG00000286236.1	0.686025756064539	3.35448344833501	4.52230122338031	0.741764708417105	0.458229906497248	1	No	0	0	4.69179245596917	0	1	1	No	0
LLpac-136A2.1	ENSG00000283479.1	0	NA	NA	NA	1	1	No	0	NA	NA	NA	1	1	No	0
LLPH	ENSG00000139233.7	1778.22797333428	-0.126432687248413	0.10167292804126	-1.24352361719243	0.213674943566395	0.630978034821036	No	0.199985758857379	-0.0858520716757812	0.10114864005022	-0.848771388652933	0.396008513640534	0.703257119541406	No	0.152885862487475
LLPH-DT	ENSG00000239335.4	52.7825847381758	-0.65840090823597	0.470589900204572	-1.39909698008766	0.161783903200908	1	No	0	-0.43751334482858	0.463354392643401	-0.944230489178272	0.345051878017935	1	No	0
LLPHP1	ENSG00000270793.1	0.182242246881117	-1.53503435066688	4.99745403980438	-0.307163275227833	0.758719097280231	1	No	0	-1.76070278585597	4.99757885504195	-0.352311156447214	0.724604922222621	1	No	0
LLPHP2	ENSG00000235514.1	12.6984209758775	-1.50045792609154	1.06800622579445	-1.40491496196607	0.160046566892274	1	No	0	-0.0477037021604098	1.00689566097602	-0.047377006386311	0.962212754682958	1	No	0
LLPHP3	ENSG00000233868.1	3.31879210923857	0.593426638373981	2.15799755025112	0.274989486575146	0.783324315550125	1	No	0	1.0168915107606	2.13054010148878	0.477292828259849	0.633153617145782	1	No	0
LMAN1	ENSG00000074695.6	14549.8676284517	0.227209089630516	0.0530099406184159	4.28616004809449	1.81788041146763e-05	0.00238123971473861	Yes	2.62319688281943	0.239469863268148	0.0529080087910611	4.52615527856733	6.0066452188148e-06	0.000601302395710027	Yes	3.22090706583424
LMAN1L	ENSG00000140506.17	4.97598680178543	-1.62922753965616	1.66757954726045	-0.977001392426949	0.32856846301868	1	No	0	0.223712937466133	1.53666842310176	0.145583090081703	0.884250517906758	1	No	0
LMAN2	ENSG00000169223.15	10840.2197562947	-0.0496735011541537	0.0665079428535744	-0.746880733681933	0.455135556625301	0.816884558284529	No	0.0878393134093466	-0.217051855013955	0.0664778211784824	-3.2650266083662	0.00109453793988503	0.0246151355387266	Yes	1.60879776852178
LMAN2L	ENSG00000114988.12	2620.8653971135	-0.13115447328501	0.0820548297645133	-1.59837603296973	0.109959315247989	0.47987237421951	No	0.318874251254007	-0.10151010549809	0.0816310675873317	-1.24352294412284	0.213675191430911	0.53345702173173	No	0.272900564011992
LMBR1	ENSG00000105983.23	8431.73248986064	0.0343022859226199	0.0558541836910271	0.61413995614675	0.539122846797373	0.858471028428537	No	0.0662743567708889	0.0323603186319036	0.0556902526864732	0.58107688636442	0.561188635715413	0.808059765800293	No	0.0925565167039144
LMBR1L	ENSG00000139636.16	2431.37285233851	0.0237619710906702	0.0875639673669564	0.27136699952265	0.786108780638625	0.946438974484853	No	0.0239073837064297	0.174219486763518	0.086963940310735	2.00335318456139	0.0451393926434617	0.240764571516436	No	0.618407419104047
LMBRD1	ENSG00000168216.13	1243.571697576	0.0117422464006732	0.112339198140862	0.104524926250137	0.916752788332461	0.979177258261864	No	0.00913868172432508	0.0507932465373384	0.111686162532773	0.454785493435086	0.649263567619307	0.855899018402237	No	0.0675774716986628
LMBRD2	ENSG00000164187.7	1815.075591533	0.110112280147981	0.0985457700919497	1.11737195868721	0.263835319625819	0.681046946162342	No	0.166822950118752	0.13951283947357	0.0980643804017848	1.42266579263504	0.154833061457257	0.456984180529783	No	0.340098833688434
LMCD1	ENSG00000071282.12	286.114750280493	-0.133994567702704	0.262890716213458	-0.509696841458279	0.610263866161553	0.891767263813384	No	0.0497484743570707	-0.136418393814088	0.261824332578441	-0.52103023607715	0.602345708408346	0.831199939337863	No	0.0802944971462979
LMCD1-AS1	ENSG00000227110.7	40.9593602703621	0.0273205769496862	0.522013382899613	0.0523369282180648	0.95826022916135	1	No	0	-0.537310243899913	0.527805266278903	-1.01800849333699	0.308673919793514	1	No	0
LMF1	ENSG00000103227.19	327.889695861563	-0.28825582342993	0.206400620377775	-1.3965840940901	0.162538676158966	0.566461046070806	No	0.246829949980933	-0.350407932446915	0.205489735789323	-1.7052332618996	0.0881509288496695	0.343584944661645	No	0.46396587450791
LMF1-AS1	ENSG00000260439.1	7.65043289181338	-0.680495793884125	1.25858008751364	-0.540685333126846	0.58872448951486	1	No	0	0.451097205561264	1.20312042463981	0.374939362945579	0.707705563562377	1	No	0
LMF2	ENSG00000100258.18	1766.22661870192	-0.330882525908201	0.0977617128048067	-3.38458192287249	0.000712867425559918	0.0316591259406199	Yes	1.49950107950543	-0.468051437034028	0.0975618036731645	-4.79748651021271	1.60669026188828e-06	0.000224381237561484	Yes	3.64901346098176
LMLN	ENSG00000185621.11	465.592338675737	0.200951807489285	0.16262719452892	1.23565931313873	0.216585227290016	0.633583854612435	No	0.19819589824632	0.0553878187965452	0.162264566538529	0.341342660188191	0.732845636074449	0.895578265811643	No	0.0478964545666629
LMLN-AS1	ENSG00000232832.1	0.918002817006792	0	4.64955027769914	0	1	1	No	0	3.77291816204836	4.45760917752764	0.84639949618485	0.397329919462476	1	No	0
LMLN2	ENSG00000283654.3	48.9047910444697	0.622555838961574	0.500600112314138	1.2436190557043	0.213639799492879	1	No	0	0.722291623112266	0.496556111505933	1.45460222193567	0.14577941553739	1	No	0
LMNA	ENSG00000160789.24	3558.12788819368	-0.181237621522356	0.0935975656176322	-1.93634973651722	0.0528248811013757	0.356788051105542	No	0.4475896986508	-0.24991358934433	0.0934239908697873	-2.67504724447765	0.00747187199178685	0.0834371332389861	No	1.07864062596069
LMNB1	ENSG00000113368.12	11549.5343130026	0.0597106257558031	0.0579745513149647	1.02994545712664	0.303035610222092	0.715420533484016	No	0.145438599201267	0.080175072793709	0.057848789290495	1.38594210487448	0.165764582604431	0.474912428160688	No	0.323386465054785
LMNB1-DT	ENSG00000251072.2	17.927154405345	0.568547834855484	0.797488758507513	0.712922694884768	0.475893594731137	1	No	0	0.68999918509788	0.790047676368253	0.873363982626614	0.382464716167744	1	No	0
LMNB2	ENSG00000176619.13	15611.0958137258	-0.0110413820102643	0.0594842253355877	-0.18561865684512	0.85274382177858	0.965115857922183	No	0.0154205483805252	-0.228465104736317	0.0594799299840265	-3.84104528700138	0.000122511507620709	0.00545610304805298	Yes	2.26311743586291
LMNTD1	ENSG00000152936.11	13.8334332766644	0.0231417587016731	0.9770698420163	0.0236848561960702	0.981103985623298	1	No	0	-0.142206169469909	0.975461176466856	-0.145783525680625	0.88409228155296	1	No	0
LMNTD2	ENSG00000185522.9	40.7939902999968	-0.346676285001186	0.525260123494447	-0.660008764219184	0.50924820511753	1	No	0	-0.18579372344426	0.518566063097752	-0.358283614501084	0.720131079048932	1	No	0
LMNTD2-AS1	ENSG00000254815.6	32.1274069474539	-0.679460582550168	0.604492538618437	-1.12401814603547	0.261005327929728	1	No	0	0.394557943120748	0.578279022989513	0.682296828062365	0.495051278352741	1	No	0
LMO1	ENSG00000166407.14	28.313681011357	0.463192520202111	0.65955162025499	0.702283954700977	0.482502097599038	1	No	0	0.771287909811081	0.650710654416674	1.18530087770347	0.235898506600106	1	No	0
LMO2	ENSG00000135363.12	82.6939802847687	-0.106120178391814	0.38976555936084	-0.272266689149847	0.785416967240846	1	No	0	0.13138264476625	0.384770884231475	0.341456825738436	0.732759701921058	1	No	0
LMO3	ENSG00000048540.15	3.69635466847667	1.88459985310038	1.76930713283873	1.06516263803033	0.286802337733347	1	No	0	-1.3536586306609	2.01611353003355	-0.671419843424378	0.501953107212785	1	No	0
LMO4	ENSG00000143013.13	2729.37447339908	0.0121154418026663	0.0806317028005096	0.150256553959192	0.880562208688048	0.971720828879409	No	0.012458488048753	0.100731557187029	0.0801423554452644	1.25690786884628	0.208786998839395	0.527606704822494	No	0.277689694079219
LMO7	ENSG00000136153.20	1757.83760374594	0.0813089944315068	0.090242247531289	0.901008082753204	0.367584022171761	0.763303378626644	No	0.117302815286868	0.0852268125426782	0.0897490447708957	0.94961247509919	0.342309197283584	0.659884396672103	No	0.180532140647304
LMO7-AS1	ENSG00000261105.6	65.6179478974097	-0.152050288001403	0.448074114921103	-0.339341825242852	0.734352237865022	1	No	0	-0.385095381226849	0.448138435977418	-0.859322366283828	0.390162687772269	1	No	0
LMO7DN	ENSG00000178734.5	1.09342606251488	-4.11997466991942	3.72054390947446	-1.10735816325882	0.268139106526694	1	No	0	-4.34564683803213	3.72060186547471	-1.16799566176578	0.242808514803681	1	No	0
LMO7DN-IT1	ENSG00000223458.2	0.364470784376324	-2.53498207194636	4.89224002455696	-0.518163879781415	0.604343933806878	1	No	0	-2.76066299422864	4.89236221203824	-0.564280172763109	0.572563472845188	1	No	0
LMOD1	ENSG00000163431.13	289.023623871683	0.317707553213651	0.223844337574412	1.41932360968495	0.155804691970436	0.557526281863306	No	0.253734655097428	0.408966976845459	0.222271061304171	1.83994701984979	0.0657760159053744	0.297623316768638	No	0.526333047765676
LMOD2	ENSG00000170807.12	12.6702435029364	-0.546019704722694	1.01246508609005	-0.539297317235225	0.589681719675859	1	No	0	0.280808210415128	0.981534962702465	0.286090889357602	0.774808509303724	1	No	0
LMOD3	ENSG00000163380.16	15.096920203133	-0.331662718968287	0.960020917168271	-0.345474471479827	0.72973769902294	1	No	0	-0.488253418323698	0.958146356197344	-0.509581250469355	0.610344862234476	1	No	0
LMTK2	ENSG00000164715.6	4627.34278545879	-0.0473629423106497	0.0736444224483423	-0.643130066555581	0.520139706532893	0.849946032550222	No	0.070608649003022	-0.0678705760583762	0.0734320990962555	-0.924263052448096	0.355349374474157	0.671182521965548	No	0.173159361346145
LMTK3	ENSG00000142235.13	121.905448518493	-0.0445586859629197	0.334719276851239	-0.13312255685448	0.894096456124844	1	No	0	-0.10792007318481	0.333309879661313	-0.323783001255382	0.746102326564317	1	No	0
LMX1A	ENSG00000162761.14	0	NA	NA	NA	1	1	No	0	NA	NA	NA	1	1	No	0
LMX1A-AS1	ENSG00000238022.2	0.620986825827306	2.24373628391297	4.86193898877266	0.461490012337521	0.644447085410939	1	No	0	2.18450959535262	4.84925869131053	0.450483204632303	0.652362061870203	1	No	0
LMX1A-AS2	ENSG00000224702.1	0	NA	NA	NA	1	1	No	0	NA	NA	NA	1	1	No	0
LMX1B	ENSG00000136944.19	666.573180851243	-0.0255556743007056	0.140159617194078	-0.182332649106189	0.855321677833387	0.965115857922183	No	0.0154205483805252	-0.0681015477466736	0.139470708305536	-0.488285666388706	0.625347512778855	0.842726012107378	No	0.07431360066717
LNC-LBCS	ENSG00000228412.9	58.2181830664972	0.127383714763984	0.466270387024029	0.273197094023085	0.78470171367984	1	No	0	-0.0761589028701337	0.465964162217759	-0.163443691694346	0.870169104370943	1	No	0
LNCAROD	ENSG00000231131.8	1.3630665643063	3.97513543206219	3.24848467334167	1.22368914487536	0.221069516164223	1	No	0	2.17731633826757	3.34939413566003	0.650062742717051	0.515651694111417	1	No	0
LNCARSR	ENSG00000233086.8	3.65951428970044	-0.161313456701742	2.25858618622643	-0.0714223161752614	0.943061649222355	1	No	0	3.02959419896801	2.02766519111335	1.49412941162369	0.135141797929289	1	No	0
LNCDAT	ENSG00000288638.1	0.364484493762234	-2.53503140279492	4.89223638793533	-0.518174348452688	0.604336630361979	1	No	0	-2.76071232569324	4.89235857532578	-0.564290675588799	0.572556326193428	1	No	0
LNCNEF	ENSG00000237396.1	0	NA	NA	NA	1	1	No	0	NA	NA	NA	1	1	No	0
LNCOC1	ENSG00000253741.2	33.1581909737825	0.276038712814344	0.584846824325366	0.471984631416544	0.636937758385223	1	No	0	0.0500450528180448	0.584816001647621	0.0855740141806162	0.931805056345529	1	No	0
LNCOG	ENSG00000257219.6	0.185519934619749	1.43596978159616	4.98356700673743	0.288140960010134	0.773238839993447	1	No	0	0	4.9975798104491	0	1	1	No	0
LNCPRESS1	ENSG00000232301.2	6.25368301369996	-0.0894816593049954	1.32059357821276	-0.0677586660886964	0.945977747785653	1	No	0	-0.117999195871822	1.31210508255403	-0.0899312085905005	0.928341880757138	1	No	0
LNCPRESS2	ENSG00000249152.1	0	NA	NA	NA	1	1	No	0	NA	NA	NA	1	1	No	0
LNCRI	ENSG00000205971.3	2.45349413872285	1.39062995343832	2.46140415419092	0.564974244912427	0.572091282297023	1	No	0	1.65335848847176	2.43946435097394	0.677754724233486	0.497927222330057	1	No	0
LNCSRLR	ENSG00000240032.1	27.9888911908957	-0.606296799852083	0.654766422072175	-0.925974178598381	0.354459399446492	1	No	0	0.250371789982353	0.63214062622399	0.396069766118207	0.692053561506115	1	No	0
LNCTAM34A	ENSG00000234546.4	97.5507330779339	-0.395573347915763	0.375382798085201	-1.05378656116783	0.291980647606957	1	No	0	-0.0859152975222841	0.369960649750315	-0.232228204757095	0.816360772259221	1	No	0
LNP1	ENSG00000206535.8	747.996591435967	0.117453351796907	0.136681742042881	0.859319979694575	0.390164004115305	0.779726738382997	No	0.108057572701111	0.0623874313969395	0.136112639808959	0.458351490974707	0.646699936489944	0.854099064210737	No	0.0684917539656453
LNPEP	ENSG00000113441.16	3026.40360082579	-0.0089501416491837	0.0771392689027554	-0.116025751559385	0.907632132829666	0.97783242613407	No	0.00973556509059512	0.0254773743198649	0.0767532018501298	0.331938912067964	0.739935387052008	0.898122508077742	No	0.0466644195094093
LNPK	ENSG00000144320.14	4043.42563729895	0.20157624072457	0.0656719134536857	3.0694436955416	0.00214457825660453	0.0631735784083195	No	1.19946452220376	0.172001605455571	0.0654254080003708	2.62897260731788	0.00856432592964105	0.0911814804287026	No	1.04009336084214
LNX1	ENSG00000072201.14	108.898492618222	0.070514108503814	0.337723595092	0.208792366090397	0.834610330980052	1	No	0	0.19942655904246	0.334477664752105	0.596232813303883	0.55101970768568	1	No	0
LNX1-AS1	ENSG00000250930.5	0	NA	NA	NA	1	1	No	0	NA	NA	NA	1	1	No	0
LNX1-AS2	ENSG00000248494.1	0	NA	NA	NA	1	1	No	0	NA	NA	NA	1	1	No	0
LNX2	ENSG00000139517.9	2188.24015124868	0.147218873231007	0.0837274102944206	1.75831155786765	0.0786945121839048	0.420013070376255	No	0.376737194592668	0.0559131252049869	0.0834769025308593	0.669803544571113	0.502983033714715	0.776810491091997	No	0.109684917764577
LOC401913	ENSG00000270624.1	0	NA	NA	NA	1	1	No	0	NA	NA	NA	1	1	No	0
LOH12CR2	ENSG00000205791.3	42.0107017019344	-0.121599339091602	0.549356547943675	-0.22134866608356	0.824820959544851	1	No	0	0.0463502665493131	0.543367635023204	0.085301853775913	0.932021417806539	1	No	0
LONP1	ENSG00000196365.12	10527.5664974024	-0.0501974773161224	0.138218319872377	-0.363175282136782	0.716473950873916	0.92475908467669	No	0.0339713935561459	-0.186702422141721	0.138195914184365	-1.35099813365426	0.176696030547906	0.489059333877639	No	0.310638448008396
LONP2	ENSG00000102910.14	7921.3441578551	0.108613796384671	0.0592522689395939	1.83307404642006	0.0667915601542774	0.394484044237946	No	0.403970558080802	0.0966816465183033	0.0590974426964678	1.6359700539814	0.101845854920996	0.369730523384567	No	0.432114694435587
LONRF1	ENSG00000154359.13	934.094262003386	0.10551771353021	0.117700960088496	0.89648982855258	0.36999121031701	0.765255982193061	No	0.11619326673124	0.285452815469989	0.116472446933112	2.45081839513442	0.0142531844156565	0.123834118363983	No	0.907159683459687
LONRF2	ENSG00000170500.13	3525.41071808045	0.0487771066612519	0.0917052397572217	0.531890072916043	0.594802133174844	0.882983310778648	No	0.0540475049221339	0.0794606352021571	0.0914337629762066	0.869051350569863	0.384819044470837	0.694531764404855	No	0.158307887017387
LONRF2P1	ENSG00000266605.1	0	NA	NA	NA	1	1	No	0	NA	NA	NA	1	1	No	0
LONRF2P2	ENSG00000233905.1	0	NA	NA	NA	1	1	No	0	NA	NA	NA	1	1	No	0
LONRF2P3	ENSG00000258420.1	0	NA	NA	NA	1	1	No	0	NA	NA	NA	1	1	No	0
LONRF2P4	ENSG00000258415.2	0	NA	NA	NA	1	1	No	0	NA	NA	NA	1	1	No	0
LONRF2P5	ENSG00000273692.1	0	NA	NA	NA	1	1	No	0	NA	NA	NA	1	1	No	0
LONRF3	ENSG00000175556.17	1128.78673780049	0.0575935399346932	0.108085432469535	0.532852009922117	0.59413602763706	0.882661932225616	No	0.0542056034238329	0.162626964543449	0.107167422283626	1.51750374393671	0.129139548955385	0.417737082580303	No	0.379096970640629
LORICRIN	ENSG00000203782.6	0	NA	NA	NA	1	1	No	0	NA	NA	NA	1	1	No	0
LOX	ENSG00000113083.15	756.52765081165	0.282116211265152	0.159779358600496	1.7656611826221	0.0774527088088663	0.417112428502233	No	0.379746869493603	0.537292159617254	0.158507644366611	3.38969241366401	0.000699710850089757	0.0183645687615205	Yes	1.73601926534161
LOXHD1	ENSG00000167210.17	4.15042233969171	3.14133548381748	2.02154063237212	1.55393140929914	0.120200778617907	1	No	0	0.633782322883925	2.1246130290156	0.29830482738665	0.765470520205963	1	No	0
LOXL1	ENSG00000129038.16	112.707048175347	-0.00935347273925915	0.384278098943083	-0.0243403742367439	0.98058110867732	1	No	0	-0.114444261670574	0.383288824566838	-0.298584916478872	0.76525677563411	1	No	0
LOXL1-AS1	ENSG00000261801.6	361.733113389833	0.265003571016555	0.197800827951494	1.33974955393786	0.180326781139115	0.586220802239283	No	0.231938774540645	0.182569173109718	0.19713580241284	0.926108656444777	0.354389515792849	0.670501323502001	No	0.173600360558022
LOXL2	ENSG00000134013.16	374.839002750495	-0.129215275168323	0.199811568254453	-0.646685656376873	0.517835408181037	0.848433831672363	No	0.0713820221266286	0.0361618472713255	0.197977934876411	0.182655947461518	0.855067982986065	0.946638974420744	No	0.0238156190023806
LOXL3	ENSG00000115318.12	818.775775125055	0.0618943468229358	0.128660956076191	0.481065497339246	0.630469948959131	0.897248592722587	No	0.0470872141574913	0.0439241615744048	0.127984037737328	0.343200311155631	0.731447770610813	0.894675108575465	No	0.0483346453198268
LOXL4	ENSG00000138131.4	132.354815765267	-0.209486819770433	0.33473004280673	-0.625838117229857	0.531421127483775	0.855020990224515	No	0.0680232234861145	-0.0734334650906	0.331796936935268	-0.221320503344268	0.824842886439525	1	No	0
LPA	ENSG00000198670.12	1.48415947695799	4.46347535877346	3.68245101482278	1.21209361395626	0.225476547987726	1	No	0	0	3.92438617525696	0	1	1	No	0
LPAL2	ENSG00000213071.11	21.8248945446125	0.302836110716988	0.729181857225415	0.415309442653029	0.677915389586783	1	No	0	-0.127515207029301	0.733480481074673	-0.173849489276756	0.861983749726874	1	No	0
LPAR1	ENSG00000198121.14	594.257929724041	0.030334895839713	0.149913691935803	0.202349067973746	0.839643842569802	0.961149386651473	No	0.0172091068618111	-0.0304234813683769	0.149269316043186	-0.203816043208605	0.838497255325389	0.940327248165044	No	0.0267209790182777
LPAR2	ENSG00000064547.14	104.513836590144	-0.0535015124640969	0.326824989174318	-0.163700800845314	0.869966687070255	1	No	0	-0.121737589159338	0.325188317207616	-0.374360279006009	0.708136290714355	1	No	0
LPAR3	ENSG00000171517.6	1890.46472433244	0.0766078120876268	0.0889533883404098	0.861212973635826	0.38912075595744	0.778721907909889	No	0.108617607054799	0.214294409926357	0.0882268886815609	2.428901360217	0.0151446520454739	0.129392978805438	No	0.888089288959309
LPAR4	ENSG00000147145.13	0.314985886825042	2.24351794338217	4.90071518486077	0.457793986949662	0.647100456225725	1	No	0	0	4.9975798104491	0	1	1	No	0
LPAR5	ENSG00000184574.10	13.1132103515777	-0.227234907290465	0.956586782410503	-0.23754761352426	0.81223198578596	1	No	0	0.501718211245477	0.929856095204311	0.539565437956545	0.589496757218473	1	No	0
LPAR6	ENSG00000139679.16	30.5660915761185	-0.423077550861962	0.614492295135227	-0.688499358269183	0.491138374267801	1	No	0	-0.127435565571419	0.604105215881581	-0.210949288668945	0.832926842606294	1	No	0
LPCAT1	ENSG00000153395.10	4128.35951105299	0.0273321095283487	0.0662850433109038	0.412342033181603	0.680088744057396	0.915254341317591	No	0.0384582024564805	0.0438774137227509	0.0659801146438438	0.665009661768523	0.506044313375592	0.778485995701155	No	0.108749195612773
LPCAT2	ENSG00000087253.13	1029.61105374167	0.0362179212782942	0.111639883113904	0.32441740593137	0.745622043713742	0.933544638670177	No	0.0298649108540152	0.194789280767092	0.11050771587023	1.76267583881504	0.0779551780176867	0.324098028798393	No	0.489323610388907
LPCAT2BP	ENSG00000233228.1	0.371039869239497	2.45827740891077	4.88484453410874	0.503245782285535	0.614791480177433	1	No	0	0	4.9975798104491	0	1	1	No	0
LPCAT3	ENSG00000111684.11	558.161013717577	-0.123018960314813	0.153650360822566	-0.800642183046179	0.423338822743203	0.799269452595666	No	0.0973067850817357	0.0135354711878727	0.152164073241842	0.0889531339395742	0.929119156099933	0.974900134485433	No	0.0110398696996431
LPCAT4	ENSG00000176454.14	934.153523140184	0.186505661503172	0.152154477955102	1.22576518292289	0.220287052883607	0.638058423125933	No	0.195139553756025	0.242840143886432	0.151497631431437	1.60293030057261	0.108950043080049	0.382508655282903	No	0.417358733323238
LPGAT1	ENSG00000123684.13	10620.0453710041	0.0548417652971737	0.0525617364415562	1.04337811134061	0.296773207045608	0.711054773089589	No	0.148096943947658	0.0304032993672851	0.0524374425969062	0.57980133777689	0.562048595349276	0.808275325526444	No	0.0924406788425142
LPGAT1-AS1	ENSG00000229258.6	1.55222663610479	1.01095860439477	2.88799614084361	0.350055386188797	0.726297131786268	1	No	0	0.286073571524696	2.92235931069037	0.0978913066843634	0.922018603092883	1	No	0
LPIN1	ENSG00000134324.12	2188.31537658054	0.132625721621629	0.0841567214377078	1.575937362529	0.115040239336429	0.488008447404255	No	0.311572660314294	0.184694067857214	0.0836514948623541	2.20789919129506	0.0272513012382255	0.182947608075257	No	0.737673264267059
LPIN2	ENSG00000101577.10	1522.42784312887	0.0679406420809017	0.100995273295691	0.672711106805834	0.50113110014656	0.839909298921673	No	0.0757676104912642	0.0220561898220387	0.100592479370365	0.219262811296573	0.826445329314731	0.935249056143282	No	0.0290727214210927
LPIN3	ENSG00000132793.12	1030.54532097805	-0.0140656159571886	0.115123540500345	-0.12217845191398	0.90275769147198	0.976339779953728	No	0.0103990154493768	-0.0334041530895505	0.114516014530878	-0.29169852990774	0.77051713332869	0.912584002954051	No	0.0397271484163871
LPL	ENSG00000175445.17	141.140405280144	0.187196500136412	0.289476805445435	0.646671845947592	0.517844348184669	0.848433831672363	No	0.0713820221266286	0.156533583810323	0.287880095764401	0.543745768163244	0.586616432673798	1	No	0
LPO	ENSG00000167419.11	6.5664424355562	2.16532692964927	1.58446137349943	1.3666012727511	0.171750318076052	1	No	0	-0.946619707527922	1.72460724586292	-0.548890021075072	0.583080926759391	1	No	0
LPP	ENSG00000145012.14	1733.66901476478	-0.0846992017008906	0.109199636890304	-0.775636294340199	0.437963764236336	0.807840562193133	No	0.0926743444138761	-0.105069329709251	0.108813913582172	-0.965587269590362	0.334250747989388	0.652674381220682	No	0.185303433899471
LPP-AS1	ENSG00000224563.1	0.735524363001731	0.0139303318430703	4.42638038999532	0.00314711584086994	0.997488969004529	1	No	0	-2.76071372581536	4.55034130059262	-0.606704759806876	0.544046862817244	1	No	0
LPP-AS2	ENSG00000270959.1	17.1167057879397	-0.512411059650446	0.841484927944358	-0.608936705381286	0.542566393483374	1	No	0	0.306259334889898	0.814340345794764	0.376082723239018	0.706855397957049	1	No	0
LPXN	ENSG00000110031.13	520.59863997038	-0.15344514747054	0.158284515215468	-0.969426145454973	0.332332612579106	0.738835151946487	No	0.13145245008451	-0.0471062421917437	0.156851519275429	-0.300323786529768	0.763930191146642	0.908933034049068	No	0.0414681123933095
LRAT	ENSG00000121207.12	30.5694819153967	0.183802080150976	0.618119497035257	0.297356871984402	0.766194066451214	1	No	0	0.444157092455052	0.609734780890218	0.728443097516233	0.46634238937113	1	No	0
LRATD1	ENSG00000162981.14	39.891661367933	0.210328689850367	0.586504214571517	0.358614114996646	0.719883786014468	1	No	0	-0.790190190709071	0.599128823195901	-1.31889864102014	0.187203000553149	1	No	0
LRATD2	ENSG00000168672.4	5421.69405874653	0.0412185229608031	0.0692713057349714	0.59503025853884	0.551823245052196	0.865615560885071	No	0.0626749449988547	0.208706352993645	0.0689177284236337	3.0283405702338	0.00245900789359729	0.0417035941414881	Yes	1.37982651460535
LRBA	ENSG00000198589.14	9638.08985146782	-0.0210947459108969	0.0671036620060758	-0.314360577057433	0.753247194464141	0.935219990521727	No	0.029086218612161	0.0839062910707862	0.0669274508702534	1.25369022695109	0.209954621545342	0.529544410015811	No	0.276097612107891
LRCH1	ENSG00000136141.15	1183.3101521947	-0.000658669666265813	0.113750077732211	-0.00579049860358287	0.995379876383559	0.99901973422133	No	0.000425932816280851	0.0719852612825082	0.112987285919042	0.637109394185177	0.524053589877138	0.788939873395021	No	0.102956093936055
LRCH2	ENSG00000130224.15	2335.67812727026	0.0985658400993087	0.0905300874611724	1.08876333673689	0.276258263306562	0.69385989073855	No	0.158728216608838	0.205229054984442	0.090002630507961	2.28025618613768	0.0225924987267903	0.163092754050703	No	0.787565333537897
LRCH3	ENSG00000186001.14	2173.79936486375	-0.00200383031812078	0.0837269621219637	-0.0239329156025252	0.980906118942836	0.996167361485045	No	0.00166769163309816	-0.0627029443841298	0.0834088014154385	-0.751754530937593	0.452198690369448	0.741963256841989	No	0.12961760111704
LRCH4	ENSG00000077454.16	244.658896622393	-0.275163977954445	0.2453613456653	-1.12146425187038	0.26209029988189	0.679078323450218	No	0.1680801322283	-0.36686449884073	0.244517315291965	-1.50036204349241	0.133520645994703	1	No	0
LRCOL1	ENSG00000204583.10	0.364484493762234	-2.53503140279492	4.89223638793533	-0.518174348452688	0.604336630361979	1	No	0	-2.76071232569324	4.89235857532578	-0.564290675588799	0.572556326193428	1	No	0
LRFN1	ENSG00000128011.5	381.875094089874	-0.116866936722829	0.18362715972471	-0.636436009237594	0.524492276823702	0.851690057858067	No	0.0697184224299312	-0.212473320830292	0.182953223650353	-1.16135324970472	0.245498272647003	0.56942310030406	No	0.24456491841301
LRFN2	ENSG00000156564.9	6.74584321436296	0.375859612585744	1.35010811500688	0.27839223274636	0.780711281313271	1	No	0	-0.353059548080838	1.36928739335477	-0.257841815965192	0.796528990839917	1	No	0
LRFN3	ENSG00000126243.9	224.946881366797	0.0644676122875718	0.274933460256119	0.234484417529666	0.814608929032407	0.954527870493018	No	0.0202113864692494	-0.130808865393606	0.274749478596821	-0.476102324421735	0.634001481108796	1	No	0
LRFN4	ENSG00000173621.9	432.252767466306	-0.19909722021691	0.22530909809043	-0.883662585773614	0.376878382979266	0.768458716336499	No	0.114379459002033	-0.340586084959863	0.224982073536713	-1.51383654531162	0.130067301193895	0.418920667649375	No	0.377868212986453
LRFN5	ENSG00000165379.14	125.256441569429	-0.174338541297942	0.309428814786646	-0.563420512139926	0.573148572807961	1	No	0	0.00100332650700174	0.305755009502398	0.00328147201458648	0.997381768841733	1	No	0
LRG1	ENSG00000171236.10	14.8683316798093	-1.14429924144552	0.872418755689828	-1.31163989080073	0.189641666866172	1	No	0	-1.3218117608794	0.87050630558324	-1.51844019095736	0.12890346624847	1	No	0
LRGUK	ENSG00000155530.3	130.299197832212	-0.650611045293738	0.297722656204465	-2.18529235761931	0.0288674173896738	0.267726340196873	No	0.572308898744319	-0.675311491773386	0.295575055081028	-2.28473776851114	0.022328208612907	1	No	0
LRIF1	ENSG00000121931.16	1959.61385784339	0.133925854303137	0.0865745441172817	1.54694264542368	0.121877076491604	0.502107077512451	No	0.299203656930891	-0.0756285107761377	0.0865373694254178	-0.873940486962897	0.382150664540045	0.692689160989821	No	0.159461608031039
LRIG1	ENSG00000144749.14	2875.50128487731	-0.0291050514649599	0.0880385506951438	-0.3305943956954	0.740950879998739	0.932399402248318	No	0.0303980135731043	-0.0314708974315327	0.0877296914132544	-0.358725728137897	0.719800279438176	0.889397395180529	No	0.0509041468236475
LRIG2	ENSG00000198799.12	3053.14922888696	-0.0556690407920123	0.0730616645635555	-0.761945968854658	0.446092252542359	0.813331376684316	No	0.0897324731713757	-0.000412619538277752	0.0726216925867401	-0.00568176702553324	0.995466630203662	0.99762894206543	No	0.00103096009388323
LRIG2-DT	ENSG00000238198.2	67.0724985410029	-0.799035669768361	0.458554809261656	-1.74250853688555	0.0814194989719632	1	No	0	-0.274249810308799	0.448591635626496	-0.611357387272248	0.540963006817192	1	No	0
LRIG3	ENSG00000139263.12	3073.52929752758	0.0935167262999476	0.075077365305988	1.24560479605015	0.212909520671486	0.630662578910427	No	0.200202937604837	0.0413028531511198	0.074819518842827	0.552033129722265	0.580925655235756	0.817749005976465	No	0.0873799751139542
LRIT1	ENSG00000148602.6	0.364470784376324	-2.53498207194636	4.89224002455696	-0.518163879781415	0.604343933806878	1	No	0	-2.76066299422864	4.89236221203824	-0.564280172763109	0.572563472845188	1	No	0
LRIT2	ENSG00000204033.10	1.48301582765598	2.01343174846112	3.30750672274251	0.608746078917	0.542692759242855	1	No	0	1.62375748394178	3.31620006603636	0.489644005671393	0.624385831196588	1	No	0
LRIT3	ENSG00000183423.12	51.3840041412247	-0.129489089584496	0.50758486931839	-0.25510825363723	0.798639489550664	1	No	0	-0.0977476115805845	0.504066711948579	-0.193918005818555	0.846240084707207	1	No	0
LRMDA	ENSG00000148655.15	42.4674863247898	0.178005510389037	0.507939629168104	0.350446195112934	0.726003862987892	1	No	0	0.026928351504383	0.506748376813967	0.0531394923723036	0.957620765525518	1	No	0
LRP1	ENSG00000123384.14	1405.90202913368	-0.21331442215587	0.299873471193797	-0.711348093936636	0.476868555603559	0.827499110423852	No	0.0822324644262254	-0.161972388235012	0.299634654271047	-0.540566272713213	0.588806570104032	0.822293817409483	No	0.0849729750637623
LRP1-AS	ENSG00000259125.1	6.00994078476436	0.11884826834015	1.5315918931555	0.0775978698185	0.938147936912131	1	No	0	-0.590976765701958	1.55090488047248	-0.381052876383957	0.703164013314412	1	No	0
LRP10	ENSG00000197324.9	1619.18298524438	-0.0153790037887652	0.106403325561855	-0.144534991811181	0.885078027061179	0.972125008237595	No	0.0122778843566936	-0.153359335205552	0.106219997268811	-1.44378967377909	0.148798147565408	0.448528501792276	No	0.348209954453077
LRP11	ENSG00000120256.11	153.55859980922	0.106904362723478	0.294438090552285	0.363079255550648	0.716545680440827	0.92475908467669	No	0.0339713935561459	0.190692258943077	0.292141645222528	0.652739046491725	0.51392452525843	1	No	0
LRP12	ENSG00000147650.12	970.389360716114	0.081614829906399	0.136846026724174	0.596398973796303	0.550908725858673	0.865332407574524	No	0.0628170312124682	0.201673341076377	0.135970364468129	1.48321541878083	0.138017185913826	0.432968167364808	No	0.363544032621245
LRP1B	ENSG00000168702.18	873.099551027657	-0.0824758024106391	0.143568744889302	-0.574469063403957	0.565650429478832	0.870768609862475	No	0.0600972351307468	0.0374603428392858	0.142606557740651	0.262683171326611	0.79279478873598	0.922074300861752	No	0.0352340820330011
LRP2	ENSG00000081479.15	2170.05457249299	-0.0868952335789013	0.104895703041642	-0.828396502995031	0.407445986343348	0.789296669779868	No	0.102759729576844	0.0482942839821205	0.104342898122632	0.462842079825703	0.643477566448935	0.852565682209069	No	0.069272152720073
LRP2BP	ENSG00000109771.16	235.562365870864	-0.326142032112841	0.233844085994643	-1.394698654557	0.163106730799174	0.566877768067922	No	0.2465105749278	-0.0347196994326617	0.230419099280424	-0.150680649048138	0.8802276387512	1	No	0
LRP3	ENSG00000130881.14	1452.98244624222	-0.151035711997975	0.116736218360261	-1.29382049649632	0.195727431170484	0.611023911270783	No	0.213941794127717	-0.478509278357504	0.116953603449955	-4.09144536159813	4.28692955525593e-05	0.00247417077189056	Yes	2.60657032785558
LRP4	ENSG00000134569.10	1864.16033292252	-0.0968528495744016	0.0988157898464124	-0.98013535817442	0.32701930772281	0.735499135047666	No	0.133417833669621	0.0192266532875413	0.0981659156713742	0.195858747468985	0.844720726595466	0.94282001571267	No	0.0255712061421008
LRP4-AS1	ENSG00000247675.7	52.9453071579884	-0.14862129266061	0.469448615949022	-0.316586922639365	0.751557059972343	1	No	0	-0.256701540456743	0.467711743612758	-0.548845616904755	0.583111401985566	1	No	0
LRP5	ENSG00000162337.12	2421.11092924905	-0.0755651653261262	0.101993215064566	-0.74088423703763	0.458763633815427	0.818666135037631	No	0.0868931742745125	-0.237481888644174	0.101897270157965	-2.33060108750725	0.0197744040962347	0.151961996696065	No	0.818265008692034
LRP5L	ENSG00000100068.14	686.364002895568	-0.113896795738284	0.13291275559448	-0.856929007519685	0.39148412038031	0.780922198331747	No	0.107392231831157	-0.170444669406135	0.132245613280952	-1.28884932496045	0.197450474220477	0.514941441755038	No	0.28824215536389
LRP6	ENSG00000070018.9	5881.40041558393	-0.0647432581269064	0.0607047315430138	-1.06652737737636	0.286185309611154	0.70145347119103	No	0.154001131300143	0.0173967953356575	0.0604037925186375	0.288008328786471	0.773340363226455	0.914003779746557	No	0.0390520082927784
LRP8	ENSG00000157193.18	2281.85171986241	-0.00397366376119402	0.0958571102534067	-0.0414540324728055	0.96693393810102	0.992181212404861	No	0.00340900086982693	0.0923618110042598	0.0953511351470252	0.968649307235241	0.332720193131973	0.65161544749115	No	0.186008628659654
LRPAP1	ENSG00000163956.13	6675.8805317845	-0.0721551960658841	0.0631089572526941	-1.14334318307571	0.25289613236951	0.668907967283673	No	0.174633631186359	-0.214929777056452	0.0630367477755187	-3.40959495280185	0.000650594258227689	0.0173165229389921	Yes	1.7615393074691
LRPPRC	ENSG00000138095.20	31344.5456001597	0.0326901422248396	0.044662121313893	0.731943339526748	0.464203151880328	0.822150570006022	No	0.0850486377708788	0.0761130294127243	0.0445961573007086	1.70671721555514	0.0878746258029065	0.34325719806237	No	0.464380346892399
LRR1	ENSG00000165501.17	1617.82634016295	-0.0548802556675691	0.103274749103971	-0.531400522816266	0.595141259298521	0.883042545833321	No	0.0540183711953623	-0.126400562124845	0.102945960917831	-1.22783410828265	0.219509248814098	0.541331725002196	No	0.266536520129239
LRRC1	ENSG00000137269.15	1133.87842914484	0.0443061064797173	0.106249079266329	0.417002262849333	0.67667675257	0.91515298804884	No	0.0385062979428572	0.0715260477183093	0.105530155842472	0.677778281926146	0.497912283298577	0.77235595294549	No	0.112182501772727
LRRC10	ENSG00000198812.5	1.22918612975332	-2.53504591629999	3.46217230736999	-0.73221252186195	0.464038862633638	1	No	0	1.24775709139464	3.20272797228427	0.389591967283036	0.696838292910831	1	No	0
LRRC10B	ENSG00000204950.4	19.2577832163429	0.611094204317127	0.794811672423264	0.76885408898688	0.441979934902874	1	No	0	0.00390383054819982	0.802844813780314	0.00486249706193909	0.996120303955845	1	No	0
LRRC14	ENSG00000160959.8	2672.08438075104	-0.0875496559399053	0.0796864784198157	-1.09867643389464	0.271909225246327	0.689637948952547	No	0.161378848448971	-0.138385398266916	0.0793927445718427	-1.74304842354569	0.0813251566881919	0.331596578714299	No	0.479389958981735
LRRC14B	ENSG00000185028.4	2.52228234010271	-0.37181259639179	2.15292732921214	-0.172700950629789	0.862886496526154	1	No	0	-0.902099745047188	2.17567008961046	-0.41463076104921	0.678412225907396	1	No	0
LRRC15	ENSG00000172061.9	1.84207488585705	0.600109434091091	2.72486210499783	0.220234790226777	0.825688303034099	1	No	0	-3.76069835746836	3.03042168698951	-1.24098186520184	0.214612448236596	1	No	0
LRRC17	ENSG00000128606.13	85.9062634960694	0.258651528710423	0.401518932847289	0.644182646323171	0.519457002645132	1	No	0	0.313966217818138	0.398860357851257	0.78715824131919	0.431189238937019	1	No	0
LRRC18	ENSG00000165383.11	0	NA	NA	NA	1	1	No	0	NA	NA	NA	1	1	No	0
LRRC19	ENSG00000184434.8	23.6916628679687	0.733126837179194	0.704957156324631	1.03995942250083	0.29835875312278	1	No	0	0.745383364855616	0.70067911280658	1.06380131965112	0.287418713397242	1	No	0
LRRC2	ENSG00000163827.14	2.05150818333044	2.21159570532009	2.58643112889516	0.855076201570775	0.392508963553165	1	No	0	-2.76068432221014	2.92569606305428	-0.943599151351396	0.345374526085204	1	No	0
LRRC2-AS1	ENSG00000268324.2	2.27692986879543	-0.189665199860171	2.4944584787484	-0.0760346189267242	0.939391555985568	1	No	0	0.32510857142823	2.44908572075266	0.132746913949716	0.89439353919298	1	No	0
LRRC20	ENSG00000172731.15	1122.49755723066	0.0360866705735588	0.135236233855749	0.266841729798915	0.789591023056374	0.94783082356707	No	0.023269172100615	-0.0390215004208131	0.13488970421084	-0.289284498391519	0.772363673930006	0.913623118215646	No	0.0392329196209301
LRRC23	ENSG00000010626.15	247.303393307414	-0.382413498087554	0.224296981232445	-1.70494268797692	0.0882051138521917	0.439518869790042	No	0.357022474697674	0.0117622841174933	0.22019044273769	0.053418685984957	0.95739831720512	1	No	0
LRRC24	ENSG00000254402.7	0	NA	NA	NA	1	1	No	0	NA	NA	NA	1	1	No	0
LRRC25	ENSG00000175489.10	0.670485432764498	-2.53500824249271	4.71544566585162	-0.537596745277072	0.590855477713689	1	No	0	-0.258549209801264	4.59941720280177	-0.0562134719250446	0.955171749089231	1	No	0
LRRC26	ENSG00000184709.7	1.03495621714082	-3.53501457512544	3.60676909327305	-0.980105596922897	0.327033996706956	1	No	0	-1.26293951249211	3.45401776221029	-0.365643606790237	0.714631031467532	1	No	0
LRRC27	ENSG00000148814.18	241.313610289497	-0.0893591677865122	0.216624204985684	-0.412507770276261	0.679967286575004	0.915254341317591	No	0.0384582024564805	-0.188826666642089	0.215753393337907	-0.875196740689748	0.381466866343227	1	No	0
LRRC28	ENSG00000168904.15	1086.39379666381	0.0512197108783132	0.134001112792296	0.382233474118268	0.702288194720571	0.921678135185956	No	0.0354207150822128	0.0551171724380811	0.133459828014897	0.412986988353744	0.679616146853845	0.87294179294936	No	0.0590147137327734
LRRC29	ENSG00000125122.16	97.5810173389205	-0.27078858986567	0.342185892504493	-0.791349368273898	0.428740147171474	1	No	0	-0.3975399561585	0.341058743574147	-1.16560552587644	0.243773972631004	1	No	0
LRRC2P1	ENSG00000227180.1	0	NA	NA	NA	1	1	No	0	NA	NA	NA	1	1	No	0
