## Supplementary material for "Massively parallel identification of functionally consequential noncoding genetic variants in undiagnosed rare disease patients": Table S5 (part 5 of 11)

gene_name	gene_id	baseMean	log2FoldChange-sgKDM5B	lfcSE-sgKDM5B	stat-sgKDM5B	pvalue-sgKDM5B	padj-sgKDM5B	Sig-sgKDM5B	negLog10padj-sgKDM5B	log2FoldChange-sgVariant	lfcSE-sgVariant	stat-sgVariant	pvalue-sgVariant	padj-sgVariant	Sig-sgVariant	negLog10padj-sgVariant
LRRC3	ENSG00000160233.8	424.139827720189	-0.0486730254103073	0.190309666086774	-0.255756979722272	0.798138494465593	0.950175341616618	No	0.0221962443217715	-0.157477585816693	0.189790188602801	-0.829745662702659	0.406682598334766	0.711207564527981	No	0.148003632781249
LRRC3-DT	ENSG00000229356.1	4.31049557525214	0.627190462826576	1.97369437928801	0.31777486393452	0.750655718824153	1	No	0	0.477599654488382	1.97086255307958	0.242330269932881	0.808524260613741	1	No	0
LRRC30	ENSG00000206422.2	0	NA	NA	NA	1	1	No	0	NA	NA	NA	1	1	No	0
LRRC31	ENSG00000114248.10	0.976486371766762	-2.53502413782629	4.11664641954658	-0.615798365822612	0.538027606095477	1	No	0	0.74324720532244	3.91984987439599	0.189611140512611	0.849613856717899	1	No	0
LRRC32	ENSG00000137507.11	26.7841607782917	-0.13645855906253	0.651820252901965	-0.209349983304452	0.834175035098396	1	No	0	-0.307137962746572	0.650635696368719	-0.472058272333885	0.636885195654089	1	No	0
LRRC34	ENSG00000171757.17	509.408238709113	0.201989638783926	0.157021750478557	1.28637999620002	0.1983104762019	0.612711823329855	No	0.212743739127209	0.148892870614055	0.156300015995018	0.95260943939251	0.340787992777461	0.658748081732509	No	0.181280636438523
LRRC34P1	ENSG00000256371.1	0	NA	NA	NA	1	1	No	0	NA	NA	NA	1	1	No	0
LRRC34P2	ENSG00000250464.1	1.41256517124349	1.01389003780952	3.20570911574823	0.316276368566544	0.751792746390384	1	No	0	-0.264624472263366	3.2856640946297	-0.0805391131418107	0.935808489466778	1	No	0
LRRC36	ENSG00000159708.18	50.2456353222769	-0.390610161559761	0.484313413140054	-0.806523525803743	0.41994104867707	1	No	0	0.303645820896762	0.470537812241782	0.645316514415925	0.518722092851035	1	No	0
LRRC37A	ENSG00000176681.14	96.7022440275042	-0.21280239197082	0.41199353448339	-0.516518765853106	0.605492135739324	1	No	0	-0.0768965383423136	0.408734402252691	-0.1881332667828	0.85077218356496	1	No	0
LRRC37A11P	ENSG00000214553.10	99.2139469311134	-0.19347500781372	0.397197615646209	-0.487100123949516	0.626187378586393	1	No	0	-0.245471421263613	0.395576930454855	-0.620540285252118	0.534902140046858	1	No	0
LRRC37A12P	ENSG00000229259.1	0.832625609922069	1.01044249960043	4.02110589442399	0.251284727666982	0.801593981986486	1	No	0	0.62552460964108	4.03500914415158	0.155024335086756	0.876802132598153	1	No	0
LRRC37A13P	ENSG00000257101.1	0	NA	NA	NA	1	1	No	0	NA	NA	NA	1	1	No	0
LRRC37A14P	ENSG00000215771.2	1.50501232972583	0.527298805288811	2.77310021950996	0.190147763711905	0.849193342746918	1	No	0	0.738233678952818	2.74085695194109	0.26934411094676	0.787664890306962	1	No	0
LRRC37A15P	ENSG00000230069.3	27.8791881665447	0.232967641799777	0.652694202145228	0.356932298516022	0.721142489433479	1	No	0	0.724252655850516	0.640065109078365	1.13152966093305	0.257832226556968	1	No	0
LRRC37A16P	ENSG00000267023.5	524.452254689164	0.0492056106451826	0.150948690493498	0.325975737082013	0.744442712363859	0.933544638670177	No	0.0298649108540152	-0.0272970370470316	0.150293840463684	-0.181624456217336	0.855877454774556	0.946796325343519	No	0.0237434363007596
LRRC37A17P	ENSG00000263142.5	14.5952415026342	-0.295802532025259	0.897363702340152	-0.329635053494879	0.741675732791158	1	No	0	-0.532851232768441	0.897635149502982	-0.593616719514024	0.552768495743484	1	No	0
LRRC37A2	ENSG00000238083.8	885.053547110944	-0.293772611877024	0.127652355407273	-2.3013489327302	0.0213719159594369	0.231544165331163	No	0.635366158295248	-0.198119354093541	0.126603801530961	-1.56487681805583	0.117611795251553	0.397601526696612	No	0.400551956682568
LRRC37A3	ENSG00000176809.11	299.495780134837	-0.245296381030572	0.197638402951245	-1.24113723531293	0.214555056270596	0.631371571532003	No	0.199714976775021	-0.159089459909729	0.195718038088527	-0.812850269006733	0.416303910203358	0.719581251961932	No	0.142920160328636
LRRC37A4P	ENSG00000214425.8	625.37047538873	-0.278254255207396	0.14381584645941	-1.93479551841966	0.0530153932743556	0.357702195620106	No	0.446478394089863	-0.122165120689323	0.142267560639521	-0.858699763601531	0.390506180934224	0.698293695657279	No	0.155961878843439
LRRC37A5P	ENSG00000204173.11	13.9895457659983	-1.08183265156274	1.05740282407834	-1.02310361475126	0.306258858036518	1	No	0	-0.340761658944878	1.02886502327818	-0.331201519378255	0.740492272631138	1	No	0
LRRC37A6P	ENSG00000230445.4	10.1401470583642	0.251721150321776	1.06964690424393	0.235331069835333	0.813951781922825	1	No	0	0.361857653333981	1.05958013900408	0.341510415317995	0.732719365381229	1	No	0
LRRC37A7P	ENSG00000265158.1	3.01294329671655	1.11628011954113	2.18506693154202	0.510867700859563	0.609443699228735	1	No	0	-0.0502805251220075	2.23188563124761	-0.0225282713495946	0.982026560443796	1	No	0
LRRC37A9P	ENSG00000271013.1	117.438963152757	0.0868492372414389	0.34177572074127	0.254111781413476	0.799409201800592	1	No	0	0.0497485460833923	0.340166696617973	0.146247550327547	0.88372596932958	1	No	0
LRRC37B	ENSG00000185158.12	1038.70849215209	-0.0663676434269784	0.120776508584259	-0.549507881995756	0.58265695693799	0.876757416752362	No	0.0571205516044291	0.144360994974697	0.119576372989717	1.20727022709671	0.227328092701925	0.550913612819542	No	0.258916496279122
LRRC37BP1	ENSG00000250462.8	506.762504864733	0.0833719755542061	0.153282703080157	0.543909872926809	0.586503494636766	0.879376825918514	No	0.0558249834608247	-0.0848670561093509	0.153019382680399	-0.554616380113144	0.579157082672721	0.8173147564614	No	0.0876106599067172
LRRC38	ENSG00000162494.6	6.8696988222576	-1.20760750887732	1.46862538914203	-0.822270619727474	0.410922894221599	1	No	0	-1.82845343461291	1.49036010302208	-1.22685345032067	0.21987767707998	1	No	0
LRRC39	ENSG00000122477.13	210.144603705639	-0.630445404048154	0.233465186508596	-2.70038292850545	0.00692597078464473	0.128676202199531	No	0.890501765520508	-0.528331012247565	0.230763673332505	-2.28948952240979	0.0220509259901408	1	No	0
LRRC3B	ENSG00000179796.12	0.585351287496674	0	4.99290180697258	0	1	1	No	0	3.12599075296102	4.8341876596421	0.646642408828716	0.517863404191135	1	No	0
LRRC3C	ENSG00000204913.7	2.75178687621347	-0.277600417106541	2.24381927133869	-0.123717814822457	0.90153870584037	1	No	0	-1.59007634783596	2.32687187713501	-0.683353631740893	0.494383412249469	1	No	0
LRRC4	ENSG00000128594.8	196.772199692559	-0.0212691015292778	0.260019495579871	-0.0817981031839379	0.93480726446112	0.985420578610031	No	0.00637837256297354	0.136769397794196	0.257447104539612	0.531252421885958	0.595243870667921	1	No	0
LRRC40	ENSG00000066557.6	6736.25866169316	-0.0406996918916883	0.0619439080747798	-0.657041074039999	0.511154506351326	0.845361711331652	No	0.0729574264075831	0.0874848994060506	0.061651026251568	1.41903395166639	0.155889117971695	0.458392279227927	No	0.338762705868209
LRRC41	ENSG00000132128.17	5188.7662752167	-0.0630910125681892	0.0728272123374627	-0.866310964586171	0.386319655015184	0.776857643915037	No	0.10965855665129	-0.171906594943723	0.0727154765292868	-2.3640991319707	0.0180739755816624	0.144591804653299	No	0.839856321804377
LRRC42	ENSG00000116212.15	1952.23247863733	0.132190535871057	0.0874023796067546	1.51243634859618	0.130422893837415	0.516450316907082	No	0.286971451745397	0.163863305277814	0.0868958579258879	1.8857435692455	0.0593295186049062	0.280692394169259	No	0.551769355142807
LRRC43	ENSG00000158113.13	27.158070937253	-0.485687993808267	0.649563482750258	-0.747714437012159	0.454632421177407	1	No	0	-0.155069462759467	0.637591567547169	-0.243211282351213	0.807841727179603	1	No	0
LRRC45	ENSG00000169683.8	1815.69285452123	-0.327253985521824	0.0982957564392465	-3.32927887608341	0.00087071173211172	0.0359855968801188	Yes	1.44387128943078	-0.252976802669354	0.0976691684119829	-2.5901398238824	0.00959369559329209	0.0983006200646016	No	1.00744374269904
LRRC46	ENSG00000141294.10	133.914169039367	-0.239503030424008	0.313321091339686	-0.76440123899719	0.44462817063666	0.812790825601382	No	0.0900212071433024	-0.176802336315399	0.310812505923719	-0.568839197090709	0.569465271417792	1	No	0
LRRC47	ENSG00000130764.10	4815.49490120756	0.0437361116087064	0.0684119280452535	0.639305350081285	0.522624308702155	0.85078986131679	No	0.0701776941341508	-0.12841121146837	0.0683527836517361	-1.87865372276039	0.060291790521408	0.283231201984289	No	0.547858904572794
LRRC49	ENSG00000137821.12	1081.71504556652	0.149906612203326	0.114114492423601	1.31365095720588	0.188963692028411	0.600460955213043	No	0.221515227206654	0.193935071585709	0.113384360826261	1.7104217034206	0.0871879204944093	0.341979804657683	No	0.465999540097951
LRRC4B	ENSG00000131409.13	209.765640986605	-0.00274771717463156	0.265742186716378	-0.0103397853708645	0.991750191890262	0.998547955103996	No	0.000631073370205559	-0.295151970660308	0.26615322500186	-1.10895507900851	0.267449561144148	1	No	0
LRRC4C	ENSG00000148948.8	1.41256517124349	1.01389003780952	3.20570911574823	0.316276368566544	0.751792746390384	1	No	0	-0.264624472263366	3.2856640946297	-0.0805391131418107	0.935808489466778	1	No	0
LRRC52	ENSG00000162763.4	0.838051045483229	0	4.80538252062114	0	1	1	No	0	3.64629009958418	4.62323326683333	0.788688324628208	0.430294193465023	1	No	0
LRRC52-AS1	ENSG00000237463.6	1.5849606455228	-2.62636303511951	2.91483221930648	-0.901034034728902	0.36757022398879	1	No	0	-1.85347811702811	2.74571043010567	-0.675045007188458	0.499647170764211	1	No	0
LRRC53	ENSG00000162621.7	3.12671866350019	0.462814487127408	2.06755491645818	0.223846285021649	0.822876913414196	1	No	0	0.945586980757973	2.03391649322622	0.464909441418647	0.641996309009253	1	No	0
LRRC55	ENSG00000183908.7	0.735524363001731	0.0139303318430703	4.42638038999532	0.00314711584086994	0.997488969004529	1	No	0	-2.76071372581536	4.55034130059262	-0.606704759806876	0.544046862817244	1	No	0
LRRC56	ENSG00000161328.11	35.9686529627646	-0.216397720635945	0.609233974651651	-0.355196409983008	0.722442454029957	1	No	0	-0.869107276570283	0.616972013521707	-1.40866564045486	0.158934059366918	1	No	0
LRRC57	ENSG00000180979.10	969.766927583032	0.00734010183990779	0.126275843119016	0.0581275219282417	0.953647052122449	0.988402731132026	No	0.00506606323563029	0.0134415870724881	0.1256203019251	0.107001709648035	0.914787623440576	0.970719369126307	No	0.0129063046493394
LRRC57P1	ENSG00000238065.1	2.97657563164963	-0.642382600214049	1.91352674201424	-0.335706100212562	0.737092505234785	1	No	0	-2.52706043259196	2.09565619507262	-1.20585639883759	0.227872864807778	1	No	0
LRRC58	ENSG00000163428.4	8035.60544723991	0.0806580176724045	0.0627746511754475	1.28488197325024	0.198833531231784	0.613414414724472	No	0.212246022677399	0.0502663747198636	0.0626417966426122	0.802441459440353	0.422297638735674	0.724609785331793	No	0.139895805428578
LRRC59	ENSG00000108829.10	28109.6495151401	0.147803091723339	0.0508804846808873	2.90490730680598	0.00367361876794876	0.087251809858534	No	1.05922555573357	0.0418448481355718	0.0508516434492977	0.822880939478263	0.410575702830522	0.71474797636486	No	0.145847065567482
LRRC6	ENSG00000129295.9	40.6219224279347	0.349653714938548	0.574802229067935	0.608302642642018	0.542986768660069	1	No	0	0.332278187878755	0.57191625532184	0.580990983884116	0.561246530142724	1	No	0
LRRC61	ENSG00000127399.15	469.913176821232	0.174866473230117	0.168276960799603	1.03915873212353	0.298730919661586	0.711860081986668	No	0.147605359723454	-0.017713095772116	0.168126057810296	-0.105356040597243	0.916093296390575	0.971490917582981	No	0.0125612552412771
LRRC63	ENSG00000173988.13	46.0474637210866	-0.0386596689713301	0.519636526798675	-0.0743975201464392	0.940694081973235	1	No	0	-0.0973308437906993	0.517172478988557	-0.188198034011885	0.850721413584573	1	No	0
LRRC66	ENSG00000188993.4	46.9926218767581	-0.480661556012408	0.500918691173885	-0.959560033357897	0.337276691927147	1	No	0	-0.217856875543623	0.493008149372557	-0.441893051506117	0.658566599027439	1	No	0
LRRC69	ENSG00000214954.8	104.62844021051	-0.245120235309293	0.340930355789747	-0.718974509446319	0.472156625721297	1	No	0	-0.0873867769119887	0.337039351851368	-0.259277667227789	0.795421009347168	1	No	0
LRRC6P1	ENSG00000254784.1	0.27935034849441	0	4.99745499514106	0	1	1	No	0	2.06510853834858	4.89693225541524	0.421714745198874	0.673233240453574	1	No	0
LRRC7	ENSG00000033122.21	168.640590679654	-0.0431374123890717	0.273310017747697	-0.157833264746605	0.874588185701517	0.970107631527106	No	0.0131800789449507	-0.0305917261018351	0.271502051078314	-0.112675856334548	0.910287543184188	1	No	0
LRRC7-AS1	ENSG00000237919.5	0.153000469501132	0	4.99745499518397	0	1	1	No	0	1.17201365417672	4.98967554888498	0.234887748250209	0.81429585905545	1	No	0
LRRC70	ENSG00000186105.8	8.45697311670003	-0.371310748177551	1.38893082881295	-0.267335666020814	0.789210728213173	1	No	0	1.06608431639542	1.33596464079848	0.797988422626401	0.424877208605209	1	No	0
LRRC71	ENSG00000160838.14	20.2218114603886	-0.648520410108647	0.781988175137216	-0.829322527792509	0.406921926647366	1	No	0	-0.36611257094559	0.769196750113591	-0.475967391816885	0.634097608998003	1	No	0
LRRC72	ENSG00000205858.10	0.27935034849441	0	4.99745499514106	0	1	1	No	0	2.06510853834858	4.89693225541524	0.421714745198874	0.673233240453574	1	No	0
LRRC73	ENSG00000204052.4	41.0335988189251	-0.600203077235687	0.548946503338524	-1.09337262116697	0.274230229465911	1	No	0	-0.449176414210545	0.542275195142714	-0.828318201226836	0.40749031763923	1	No	0
LRRC74A	ENSG00000100565.15	1.35408161648352	3.45850810949013	3.63276288549154	0.952032438809219	0.341080530708769	1	No	0	3.18472261865732	3.63493306358979	0.876143401527219	0.380952080751724	1	No	0
LRRC74B	ENSG00000187905.10	5.41775728760176	-1.28456184366863	1.49864619031627	-0.857148172776884	0.391363000946064	1	No	0	-0.503128415593347	1.4404468092457	-0.349286355014256	0.726874341279959	1	No	0
LRRC75A	ENSG00000181350.12	1130.03974288208	-0.0182138021125508	0.121206273187735	-0.150271117439109	0.880550719159533	0.971720828879409	No	0.012458488048753	0.102632974976712	0.120336402836959	0.852883853573112	0.393723716553155	0.701335302004835	No	0.154074300157206
LRRC75B	ENSG00000178026.13	451.703265945875	-0.0470170687611847	0.193702694066139	-0.242728006380391	0.808216110192786	0.953494138007846	No	0.020681972611338	0.088319829356978	0.192276969508914	0.459336495590458	0.645992543733126	0.853564329446499	No	0.0687637424217351
LRRC77P	ENSG00000244227.7	0.364484493762234	-2.53503140279492	4.89223638793533	-0.518174348452688	0.604336630361979	1	No	0	-2.76071232569324	4.89235857532578	-0.564290675588799	0.572556326193428	1	No	0
LRRC8A	ENSG00000136802.12	3047.00086873959	-0.0193892508189671	0.0761373591184077	-0.254661457180479	0.798984587618662	0.950243458356714	No	0.0221651114742517	-0.266223546747541	0.0761659126898925	-3.49531092513082	0.000473509803756144	0.0142110464550374	Yes	1.84737394086809
LRRC8B	ENSG00000197147.15	2068.98939118152	0.0416051314671162	0.0921741069501885	0.451375476733394	0.651718954870168	0.908079016520505	No	0.0418763596884212	0.0640724943182442	0.0917277095286625	0.698507513678004	0.484859860603838	0.764748079480553	No	0.11648160498996
LRRC8C	ENSG00000171488.15	1321.37290644517	0.270267252304003	0.100669635791557	2.68469484546074	0.00725960544678863	0.132969722364343	No	0.876247238033356	0.111898377478574	0.100497465353859	1.11344477280667	0.265517454931269	0.589621878300556	No	0.229426410072817
LRRC8C-DT	ENSG00000231999.7	112.614115018571	0.0641924791233062	0.328526308318635	0.195395246888558	0.845083537333332	1	No	0	-0.0460528741361953	0.327437437177629	-0.140646330893472	0.888149345238048	1	No	0
LRRC8D	ENSG00000171492.14	2639.55455254118	0.161483357343649	0.0868386388894867	1.85957955362655	0.0629450343091545	0.389193223930684	No	0.409834729645029	0.192094986262296	0.08646527136098	2.22164324749906	0.0263074247296625	0.179595406482766	No	0.745704775489981
LRRC8D-DT	ENSG00000272931.1	60.1294865782333	0.0611225093069839	0.462176327280648	0.132249329312508	0.894787084589921	1	No	0	0.181330407615543	0.457976780392751	0.395937993756012	0.69215077164498	1	No	0
LRRC8E	ENSG00000171017.11	102.784641673808	-0.0299015851813634	0.359667515556424	-0.0831367412625632	0.933742811651629	1	No	0	-0.304707511435714	0.360121114318332	-0.846125093255056	0.397482963588258	1	No	0
LRRC9	ENSG00000131951.11	77.5223382117732	0.202771781752215	0.414366266572077	0.489353980066194	0.62459111085268	1	No	0	0.359526013691786	0.41047725219088	0.875873173903921	0.38109898456478	1	No	0
LRRCC1	ENSG00000133739.16	606.337069345467	0.0950288359834114	0.148604279704002	0.639475768616457	0.522513472230588	0.85078986131679	No	0.0701776941341508	-0.0865502173556348	0.148427768356488	-0.583113377732405	0.559816978615114	0.807534511143296	No	0.0928389084038856
LRRD1	ENSG00000240720.10	4.50019342040326	-1.33026679089885	1.77843644302873	-0.747997937240518	0.45446140175417	1	No	0	0.0838594178056191	1.68194058357493	0.0498587278436303	0.960234966782358	1	No	0
LRRFIP1	ENSG00000124831.19	5840.07810381205	0.101786623089082	0.0809565033178514	1.25730014165072	0.208644972725905	0.625452613571322	No	0.203805588359155	0.158928681482483	0.0807547335486852	1.96804168001704	0.0490632422129201	0.25238899313895	No	0.597929588901951
LRRFIP1P1	ENSG00000240429.1	41.1975255829898	-0.512549314636642	0.532696259491639	-0.962179301063193	0.335959544782519	1	No	0	0.213152729116513	0.516426159836009	0.412745801227806	0.679792864352328	1	No	0
LRRFIP2	ENSG00000093167.18	3592.25828937827	0.0924505782706461	0.0673835519663208	1.37200511954095	0.170061844081961	0.575211787703408	No	0.240172222621541	0.130116210171008	0.0670152177690429	1.94159199212682	0.0521865130848603	0.260288287484982	No	0.58454537393873
LRRFIP2P1	ENSG00000237014.1	0	NA	NA	NA	1	1	No	0	NA	NA	NA	1	1	No	0
LRRIQ1	ENSG00000133640.20	240.841427601865	-0.0110003004109653	0.24247262966299	-0.0453671840250775	0.963814637398145	0.992181212404861	No	0.00340900086982693	0.26071726923206	0.239581603576881	1.08821906748945	0.276498409088978	1	No	0
LRRIQ3	ENSG00000162620.16	316.753104496781	0.213974210926947	0.192701490112688	1.11039209298184	0.266830103985766	0.683945733524374	No	0.164978355247513	0.320375719484369	0.190919494421783	1.67806708505413	0.0933340034752932	0.354088355261011	No	0.450888355447601
LRRIQ4	ENSG00000188306.6	11.897802665513	-0.338981443981253	1.15634380082245	-0.29314935898835	0.769407990092203	1	No	0	-0.273693137469846	1.14844513797379	-0.238316249004915	0.811635819481814	1	No	0
LRRK1	ENSG00000154237.13	143.672877900557	0.0114735516029544	0.294274180638087	0.0389893247789385	0.968898899735684	0.992777818276199	No	0.00314793488147114	-0.113054010620943	0.293425886803754	-0.38528983196549	0.70002269406763	1	No	0
LRRK2	ENSG00000188906.17	263.141519661774	0.125749370641562	0.215411292002757	0.583764061170724	0.559379060684357	0.869018874173884	No	0.0609707910305589	0.384400836801356	0.212590895542635	1.80817168026024	0.0705797847786063	1	No	0
LRRK2-DT	ENSG00000225342.2	3.81688393208238	4.97362760545054	2.24080073913293	2.21957602860086	0.0264475609876319	1	No	0	4.67143323309267	2.24279390859339	2.08286334967908	0.0372636811700866	1	No	0
LRRN1	ENSG00000175928.6	6.27890663071656	0.614133338313335	1.36207656964497	0.450880186914463	0.652075904101644	1	No	0	-0.146372206126488	1.382864984072	-0.10584706953493	0.915703690435993	1	No	0
LRRN2	ENSG00000170382.12	191.254526891662	-0.0977285943832466	0.258283646129813	-0.378377012434339	0.705150542469047	0.922898435558905	No	0.0348460902019475	-0.509491619989841	0.259663752496395	-1.96212068527707	0.0497484352087602	1	No	0
LRRN3	ENSG00000173114.13	14.1591825984139	0.698174873626449	0.913033094902197	0.764676414825069	0.444464253816572	1	No	0	0.334573174081002	0.916283001430949	0.365141745026922	0.715005600996685	1	No	0
LRRN4	ENSG00000125872.8	14.6675687659288	1.13888524091492	0.979216068563119	1.16305816201127	0.24480590534797	1	No	0	1.35068570682115	0.970664905607233	1.39150565660575	0.164072145537941	1	No	0
LRRN4CL	ENSG00000177363.5	16.8149029141564	-0.0993238163441622	0.830968098119484	-0.11952783334154	0.904857190281622	1	No	0	-0.679707600425496	0.840606978295306	-0.8085914321148	0.418750194678074	1	No	0
LRRTM1	ENSG00000162951.11	1.46445222236847	-1.57896255619219	3.32887712654409	-0.474322871097202	0.635269684485357	1	No	0	-4.34562932619743	3.49123948103008	-1.24472392965586	0.213233246672457	1	No	0
LRRTM2	ENSG00000146006.8	132.436341446474	-0.511269112765393	0.301714292455293	-1.69454721088877	0.0901613484915554	0.442534040516654	No	0.354053316966295	0.0988086031339051	0.293848324831704	0.336257159847672	0.736676952368204	1	No	0
LRRTM3	ENSG00000198739.11	1.70684393476877	3.61310146401679	2.8509462319981	1.26733413049482	0.205035841538418	1	No	0	3.73017433818859	2.83469901168292	1.31589785117046	0.188208330096065	1	No	0
LRRTM4	ENSG00000176204.14	229.82170676718	0.222191544606039	0.225304365320117	0.986183930747835	0.32404286324738	0.733238152258249	No	0.134754945668154	0.236223681162171	0.223776113514592	1.05562509533336	0.291139530956305	1	No	0
LRRTM4-AS1	ENSG00000234653.1	1.93527968207663	-1.17703656146144	2.66840944206693	-0.44110043342888	0.659140289742685	1	No	0	0.287468847788432	2.52143654631477	0.114009947309039	0.909229908050898	1	No	0
LRSAM1	ENSG00000148356.15	1537.53143802012	-0.306688395041384	0.0925373483973442	-3.31421204900427	0.000919017830732491	0.0374774315375438	Yes	1.4262301805189	-0.17300032979984	0.0916070971306321	-1.88850356815849	0.0589583793496109	0.279286929314405	No	0.553949388894261
LRTM1	ENSG00000144771.8	1.93698435554193	4.60886537367054	2.87216313979725	1.60466698768229	0.108567110701264	1	No	0	2.17368068755846	3.00628215691635	0.723046132764892	0.469651542029619	1	No	0
LRTM2	ENSG00000166159.11	9.84738630045744	1.0572914737352	1.12478633004	0.939993175146076	0.347221061446719	1	No	0	1.21319969972186	1.11498470839577	1.08808640207039	0.276556966096828	1	No	0
LRTOMT	ENSG00000184154.15	310.184419457018	0.0267851056781041	0.225902959424453	0.118569078273017	0.905616764457566	0.976954501205806	No	0.0101256618036156	0.0766046926649252	0.224554657528476	0.341140520121302	0.732997798203666	0.895578265811643	No	0.0478964545666629
LRWD1	ENSG00000161036.13	2709.46152945109	-0.138058385905721	0.0892397693980772	-1.54705000737816	0.121851187555264	0.502107077512451	No	0.299203656930891	-0.313013913443693	0.0891597654792824	-3.51070812895338	0.000446914801613809	0.0138232978434779	Yes	1.85938833435937
LSAMP	ENSG00000185565.12	74.0151920605038	-0.0139548889742345	0.424401290660298	-0.0328813537596057	0.973769202299347	1	No	0	0.336734922909258	0.41820702693021	0.805187147095575	0.420711692260015	1	No	0
LSAMP-AS1	ENSG00000240922.1	1.86104701566449	-4.34240573778098	2.98328957044569	-1.45557634793469	0.145509770360335	1	No	0	-1.12431583309637	2.70909818528377	-0.415014796881054	0.678131071071888	1	No	0
LSG1	ENSG00000041802.11	4547.05954763151	-0.0273503183180828	0.0748017822777893	-0.365637254691508	0.714635771990459	0.924437362740646	No	0.0341225100728749	0.00432511298969203	0.0745382493907164	0.058025416816815	0.953728382939287	0.982786806379077	No	0.00754068242722773
LSINCT5	ENSG00000281560.1	0.728968987524467	-3.53501048193524	4.83876899380726	-0.730559877204183	0.465048026906434	1	No	0	-3.76070389231833	4.83888984583358	-0.777183199480435	0.437050692828019	1	No	0
LSM1	ENSG00000175324.10	831.401018014276	-0.0891625081095043	0.126825453190987	-0.703033230839193	0.48203504042527	0.829929687232462	No	0.0809587000823082	0.0250630821123366	0.125698150369427	0.199391017597921	0.8419568863361	0.94161908970842	No	0.0261247455012945
LSM10	ENSG00000181817.6	989.865866739187	0.0109039884961207	0.129735785731257	0.0840476545053489	0.933018542959669	0.984374672993131	No	0.00683956880185076	-0.0689856773389581	0.129336701007144	-0.533380523871159	0.593770196680049	0.826370817809677	No	0.082825027751748
LSM11	ENSG00000155858.6	3006.69842411976	0.0993375778101554	0.0764908682033146	1.29868545283227	0.194051898425346	0.60901863958855	No	0.215369415172425	0.0363452525774101	0.0762480366768011	0.476671323767584	0.633596185897515	0.848294891924742	No	0.0714531481292767
LSM12	ENSG00000161654.10	3578.0546437054	0.134224343254008	0.0737654754294886	1.81960927483361	0.0688185282384409	0.3991144965799	No	0.398902497547176	0.127620419411393	0.0734852396620178	1.73668099877418	0.0824434934848725	0.334026073889999	No	0.476219631078932
LSM12P1	ENSG00000232024.2	22.3768905563813	0.908369124991885	0.759089997820757	1.1966553736707	0.231440907810434	1	No	0	-0.0719714016504306	0.773634950760565	-0.0930301837832883	0.925879582005431	1	No	0
LSM14A	ENSG00000257103.9	9358.71314047299	0.0852144423519025	0.0532659847521777	1.59979098759492	0.109644958813635	0.47923014017365	No	0.319455875720026	0.0767003844406036	0.0531172041238079	1.44398384112663	0.148743520767402	0.448528501792276	No	0.348209954453077
LSM14B	ENSG00000149657.20	2425.75418206329	-0.0798968127460454	0.0870165071556222	-0.918179956397886	0.358524660353551	0.759573238925804	No	0.119430344608514	-0.0595754893875569	0.0866050606791663	-0.687898477529597	0.491516715395299	0.768316494339997	No	0.114459843209213
LSM1P1	ENSG00000233551.2	0.314985886825042	2.24351794338217	4.90071518486077	0.457793986949662	0.647100456225725	1	No	0	0	4.9975798104491	0	1	1	No	0
LSM1P2	ENSG00000271679.1	0.364484493762234	-2.53503140279492	4.89223638793533	-0.518174348452688	0.604336630361979	1	No	0	-2.76071232569324	4.89235857532578	-0.564290675588799	0.572556326193428	1	No	0
LSM2	ENSG00000204392.11	3069.01971959753	0.0581821089747185	0.0779255387273367	0.746637237610882	0.455282564324663	0.816884558284529	No	0.0878393134093466	0.0832170731261571	0.0775672946799943	1.07283712123094	0.283344202194759	0.606945844647816	No	0.216850057557127
LSM3	ENSG00000170860.4	5501.42500057952	0.0338743847542086	0.0707941740150489	0.478491136106876	0.632300681635678	0.897248592722587	No	0.0470872141574913	0.112957900521727	0.0705270084222876	1.60162614363819	0.109238306032129	0.382926469735185	No	0.416884612073307
LSM3P2	ENSG00000257847.1	0	NA	NA	NA	1	1	No	0	NA	NA	NA	1	1	No	0
LSM3P3	ENSG00000225787.1	0.306000939002264	0	4.99745499513702	0	1	1	No	0	2.18460944413992	4.88811578481548	0.446922605828246	0.654930941368592	1	No	0
LSM3P4	ENSG00000250835.1	0.314985886825042	2.24351794338217	4.90071518486077	0.457793986949662	0.647100456225725	1	No	0	0	4.9975798104491	0	1	1	No	0
LSM3P5	ENSG00000260014.1	0.976486371766762	-2.53502413782629	4.11664641954658	-0.615798365822612	0.538027606095477	1	No	0	0.74324720532244	3.91984987439599	0.189611140512611	0.849613856717899	1	No	0
LSM4	ENSG00000130520.11	9460.79522018229	0.0257365532508725	0.0615751699410556	0.417969666596283	0.6759692952636	0.91515298804884	No	0.0385062979428572	0.00791664894869176	0.0614514309758059	0.128827739614536	0.897493955387321	0.963844543452249	No	0.0159930069324012
LSM5	ENSG00000106355.10	3915.08735882448	-0.0227203700003489	0.0716356910196569	-0.31716550335383	0.751118023966212	0.934824184303406	No	0.0292700607495831	0.0100134661432234	0.071315254068037	0.140411280504872	0.888335045593638	0.960035577221534	No	0.0177126724763724
LSM6	ENSG00000164167.12	1591.93424542861	0.010036894405098	0.0988008516966465	0.101587124328794	0.919084399869531	0.979573549682305	No	0.00896295015216862	0.0304702826806894	0.0982599559531976	0.310098680435016	0.756485915699688	0.905637493744827	No	0.043045605822973
LSM6P2	ENSG00000257730.1	2.32428944696168	0.857520028822402	2.35033345556505	0.364850369121876	0.715223103810368	1	No	0	-1.36335595678061	2.51562501891736	-0.541955158868371	0.587849396875652	1	No	0
LSM7	ENSG00000130332.15	2703.55628975768	-0.0415384794299633	0.0868256273246577	-0.478412661213987	0.632356523803253	0.897248592722587	No	0.0470872141574913	-0.183962199787277	0.0866967119659793	-2.12190515206004	0.0338457037228262	0.206840951114322	No	0.684363473884149
LSM8	ENSG00000128534.8	3802.79359233022	-0.0241717116841651	0.074877982044271	-0.322814678283849	0.746835596006348	0.933850545657151	No	0.0297226231168272	0.0571025924127452	0.0745052342797157	0.766423902492064	0.443424114971037	0.737443586522433	No	0.132271197043494
LSMEM1	ENSG00000181016.9	27.7947658215466	-0.00523252202869976	0.634858925381996	-0.00824202325824015	0.993423891346105	1	No	0	-0.66285030186029	0.644042775474997	-1.02920229385606	0.303384624639449	1	No	0
LSMEM2	ENSG00000179564.4	132.868692679777	-0.605862975317055	0.297672140460317	-2.03533650942327	0.0418170249808127	0.320119940939303	No	0.494687271903461	-0.384261105774965	0.293195931462067	-1.31059494536226	0.189994647851344	1	No	0
LSP1	ENSG00000130592.17	3.46441029301308	2.79508972331137	2.18223459226018	1.28083833572469	0.200250455712059	1	No	0	0.631352279948616	2.27164259595349	0.277927646308999	0.781067900957295	1	No	0
LSP1P1	ENSG00000269099.2	0	NA	NA	NA	1	1	No	0	NA	NA	NA	1	1	No	0
LSP1P2	ENSG00000240665.1	0.629971773650084	3.23807731346943	4.84330323300335	0.668567949948797	0.503771123038752	1	No	0	0	4.9975798104491	0	1	1	No	0
LSP1P3	ENSG00000162685.6	0	NA	NA	NA	1	1	No	0	NA	NA	NA	1	1	No	0
LSP1P4	ENSG00000143429.10	2.78703254633218	1.49648173679963	2.02352350217355	0.739542552973659	0.459577610356616	1	No	0	-3.76070293939675	2.45001549533752	-1.53497108347009	0.124790931141322	1	No	0
LSP1P5	ENSG00000283196.2	127.155856790892	0.104755598392565	0.378216441468279	0.276972619132822	0.781801130729518	0.944367073188542	No	0.0248591636748593	0.445536116081687	0.374334717121678	1.19020784261606	0.233964711479173	1	No	0
LSR	ENSG00000105699.17	1815.17477179736	0.00240694848875479	0.0917334617230753	0.0262385005814005	0.979067107421116	0.995937112015102	No	0.00176808403322859	-0.233709629873089	0.0917505098813896	-2.5472297666271	0.0108581914365117	0.106949570223503	No	0.970820956299897
LSS	ENSG00000160285.15	5525.9132878822	-0.117484274198007	0.0634596334198224	-1.85132292556404	0.0641231098550871	0.391132873283523	No	0.407675681655469	-0.128985465347664	0.0632409228785974	-2.03958859985765	0.0413913184566457	0.230821332138823	No	0.636724056859187
LST1	ENSG00000204482.11	7.3664749031239	0.418925866205944	1.32347266362129	0.316535337465662	0.751596207507935	1	No	0	1.10784055501225	1.29427516058084	0.855954428202942	0.392022987137512	1	No	0
LTA	ENSG00000226979.9	26.5971867904803	-1.04878116711987	0.711656267887975	-1.47371872411438	0.14055733930925	1	No	0	-0.892937953525382	0.702383568992628	-1.27129675713521	0.203623095581492	1	No	0
LTA4H	ENSG00000111144.10	7629.40694790145	0.124681578921496	0.0592625586662131	2.1038845052868	0.0353885229144705	0.29714416780452	No	0.527032789434616	0.146321986589247	0.0590781691886465	2.47675221826892	0.0132583910795231	0.119030888802829	No	0.924340323516045
LTB	ENSG00000227507.3	27.9795171561287	0.848841034179761	0.702376878544184	1.2085264479935	0.226844828896566	1	No	0	0.773596977759195	0.700087690980065	1.10500011316614	0.269159540092871	1	No	0
LTB4R	ENSG00000213903.9	854.109254630478	-0.0826801839708934	0.172658841940503	-0.478864464985722	0.632035052218637	0.897248592722587	No	0.0470872141574913	0.167196287749858	0.171546891985473	0.974638979550949	0.329739371140659	0.648246744237598	No	0.188259655759068
LTB4R2	ENSG00000213906.10	235.004544744247	-0.257466849401529	0.228211414251386	-1.1281944430611	0.259237810245835	0.675958678571631	No	0.170079851716388	-0.205741613112014	0.226312528946506	-0.909103946077352	0.363295259845478	1	No	0
LTBP1	ENSG00000049323.16	2161.28095877136	0.124552140984368	0.0895746894847479	1.39048364778954	0.164382061454559	0.568758423944164	No	0.245072157903406	0.16186550734876	0.0891179170859642	1.81630712029123	0.0693232736247497	0.305249074053394	No	0.515345644775747
LTBP2	ENSG00000119681.12	270.907137797423	-0.334270883578318	0.209789004910782	-1.59336702950889	0.111077877634802	0.48079457238948	No	0.318040443656323	-0.286443075905177	0.207985952454317	-1.37722318514801	0.168443255728662	1	No	0
LTBP3	ENSG00000168056.17	815.180077882961	-0.205878052330732	0.134040188874778	-1.53594272030656	0.124552429340339	0.505921610198809	No	0.295916769514835	-0.112019031802517	0.13298567973791	-0.842339055026721	0.399598196072959	0.705958893327708	No	0.151220586371273
LTBP4	ENSG00000090006.18	1034.37310806383	-0.132020737277166	0.134495285683375	-0.981601225696231	0.326296343416446	0.734875127027521	No	0.13378645173248	-0.256486970615747	0.134227055093051	-1.91084405776422	0.0560246239523152	0.271762669875038	No	0.565810199482521
LTBR	ENSG00000111321.11	2.9435990180955	-2.16147647308547	2.08237772440706	-1.03798482271074	0.299277121087522	1	No	0	-0.31697131573904	1.87195785750247	-0.169326095920737	0.865540150765421	1	No	0
LTC4S	ENSG00000213316.10	18.0107884323075	-0.162250712333825	0.803447158608972	-0.201943227498288	0.839961107533712	1	No	0	-0.490156177248239	0.806019558404814	-0.608119458314762	0.543108247635269	1	No	0
LTF	ENSG00000012223.13	4.19701987539707	-2.02958492046575	1.8971247049157	-1.06982156481692	0.284699633600761	1	No	0	0.697886292462808	1.65265709187829	0.42228136489563	0.672819658451484	1	No	0
LTK	ENSG00000062524.16	265.070965223863	-0.0916190661952919	0.219743543666007	-0.416936327988529	0.676724980786179	0.91515298804884	No	0.0385062979428572	0.00819750101087805	0.217784570868104	0.0376404121660329	0.96997438648917	1	No	0
LTN1	ENSG00000198862.14	10310.1633264895	0.0616808974400979	0.0520357404948732	1.18535638877235	0.235876567090496	0.654936791006275	No	0.183800612438483	0.072458943030079	0.0518848626128304	1.39653338914616	0.16255393324278	0.468596290348772	No	0.329201153825772
LTO1	ENSG00000149716.13	2506.05252078234	-0.113755455810777	0.0903440119632717	-1.25913664158531	0.207980981590936	0.624447084311332	No	0.20450435787475	-0.109385546073665	0.0899814418127755	-1.21564562503082	0.224119945894315	0.546535793712011	No	0.262381389976739
LTV1	ENSG00000135521.9	3338.75488280638	0.0646456237836726	0.0694394179220116	0.930964367476078	0.35187199644892	0.754476860110714	No	0.122354075544239	-0.0368284186422226	0.0692525154983784	-0.531799002204981	0.594865213920982	0.826755981994239	No	0.0826226540644682
LTV1P1	ENSG00000250219.2	0	NA	NA	NA	1	1	No	0	NA	NA	NA	1	1	No	0
LUADT1	ENSG00000196634.3	0	NA	NA	NA	1	1	No	0	NA	NA	NA	1	1	No	0
LUARIS	ENSG00000231638.1	8.24024968365967	-2.04541283844911	1.37305787884263	-1.48967707040378	0.136309166457088	1	No	0	-0.290689008490686	1.26945022521433	-0.228988110535493	0.818878157052291	1	No	0
LUC7L	ENSG00000007392.17	3512.9254478435	-0.100102745433308	0.0724143816168721	-1.38236001189555	0.166861187909122	0.570787624585992	No	0.243525451521438	-0.0310756598142744	0.072006036648447	-0.431570202453917	0.666053819199627	0.865824040770648	No	0.0625703595842151
LUC7L2	ENSG00000146963.18	3182.95243630578	0.00851272938557256	0.0719357583502509	0.118337939027828	0.905799897583089	0.976954501205806	No	0.0101256618036156	-0.0208764943725346	0.071637199987409	-0.29141974248301	0.770730317160222	0.912608803718751	No	0.0397153460082056
LUC7L3	ENSG00000108848.16	17297.0286551122	-0.0925539883519109	0.0538564917229179	-1.71852984461158	0.0857000156104749	0.435655743801113	No	0.360856555738286	0.0284633878595331	0.0537263284211719	0.529784720005482	0.596261200554456	0.827189931404465	No	0.0823947604712326
LUCAT1	ENSG00000248323.7	59.7557583284803	0.207468790204644	0.490530234133968	0.422948017813683	0.672333187791616	1	No	0	0.613348200507564	0.483582813825901	1.26834160142089	0.204675986715021	1	No	0
LUM	ENSG00000139329.5	20.7010472558138	1.24274995165085	0.813203374831448	1.52821543799967	0.126459057022876	1	No	0	1.55938327322629	0.804276549865524	1.93886452798733	0.0525178362482551	1	No	0
LUNAR1	ENSG00000278090.3	18.2238185931936	-0.572187593896064	0.844714950665535	-0.677373584361503	0.498168954040905	1	No	0	-0.375086923745048	0.833940271008729	-0.449776724766326	0.65287144214617	1	No	0
LURAP1	ENSG00000171357.6	54.2659481628782	-0.0989409374151977	0.472238342761646	-0.209514832778279	0.834046357446165	1	No	0	0.0661842979908255	0.466921915701944	0.141745966006603	0.887280665852956	1	No	0
LURAP1L	ENSG00000153714.6	118.460593356702	0.556611014851738	0.328994574056355	1.69185469531906	0.0906736819346637	1	No	0	0.551603242306254	0.327235931626352	1.68564387035618	0.0918644139834605	1	No	0
LURAP1L-AS1	ENSG00000235448.3	49.1188779868982	0.0373385100595076	0.501214227630067	0.0744961096496769	0.940615636617215	1	No	0	-0.153543836988836	0.500691152817948	-0.306663770918805	0.759099308487663	1	No	0
LUZP1	ENSG00000169641.13	4173.40919275759	-0.0353213993940515	0.067987291402796	-0.519529439476962	0.603391588849433	0.888493760009397	No	0.0513456179464706	0.0143775649817642	0.0676495323255674	0.212530145996743	0.831693461819088	0.937915887254965	No	0.0278361076113171
LUZP2	ENSG00000187398.12	1.39944071090306	-4.11999462690504	3.21567315792668	-1.28122306732237	0.200115326051718	1	No	0	-1.85062192311765	3.0436283167926	-0.608031510584658	0.543166575119603	1	No	0
LUZP4	ENSG00000102021.11	4.99471924098488	3.25462898205292	1.76397795863651	1.84505082170564	0.0650301460614884	1	No	0	1.65669898691767	1.80942110158802	0.915596145896434	0.359878753548867	1	No	0
LUZP4P1	ENSG00000232853.1	0	NA	NA	NA	1	1	No	0	NA	NA	NA	1	1	No	0
LVRN	ENSG00000172901.20	26.6146466697667	-0.291900968714527	0.640343515859466	-0.455850588762095	0.648497423012482	1	No	0	-0.172288925213882	0.63289728371782	-0.272222570148837	0.785450888455839	1	No	0
LXN	ENSG00000079257.8	87.4098313800899	-0.292683959211589	0.358468293009184	-0.816484930242046	0.414222839079212	1	No	0	-0.0171605313883361	0.352669701648831	-0.0486589330132578	0.961191103791517	1	No	0
LY6D	ENSG00000167656.5	0	NA	NA	NA	1	1	No	0	NA	NA	NA	1	1	No	0
LY6E	ENSG00000160932.11	2918.6255346237	0.0231799913509585	0.0830642424766815	0.279061009404448	0.78019800489582	0.944009916196092	No	0.0250234437033871	-0.113153762931542	0.0829327120025947	-1.36440446958977	0.17244030196619	0.482593937615422	No	0.316418138035825
LY6E-DT	ENSG00000247317.3	17.1850316658789	-0.0120913822350544	0.925577017274028	-0.0130636154629956	0.989577039375008	1	No	0	-0.362962050335118	0.928359059512229	-0.390971625273763	0.695818209626244	1	No	0
LY6G5B	ENSG00000240053.8	114.535395286645	-0.296249761086593	0.341982398126585	-0.866271956420795	0.386341041286586	1	No	0	-0.0663909426637831	0.337751255773233	-0.196567567193171	0.844165953023449	1	No	0
LY6G5C	ENSG00000204428.12	80.1545763355247	-0.294283635593141	0.412588624133181	-0.713261632482984	0.475683874493163	1	No	0	0.104817746728255	0.405793578139246	0.25830311856805	0.796172979646377	1	No	0
LY6G6C	ENSG00000204421.3	9.66344360145056	0.185010243669118	1.09491736708968	0.168971877906075	0.865818761484829	1	No	0	0.723852152002844	1.071544747469	0.675522094352655	0.499344118914028	1	No	0
LY6G6D	ENSG00000244355.7	4.05367714519931	-0.336406558888325	1.69465345940554	-0.198510531472512	0.8426456457863	1	No	0	0.930033131226633	1.61449810544545	0.576050927585344	0.564580759083178	1	No	0
LY6G6E	ENSG00000255552.7	1.50552690564617	-1.50270336816171	2.83034349093854	-0.530926148353608	0.595469956974894	1	No	0	-1.68937702611866	2.8249335919588	-0.598023624671212	0.549824169675954	1	No	0
LY6G6F	ENSG00000204424.10	0.620986825827306	2.24373628391297	4.86193898877266	0.461490012337521	0.644447085410939	1	No	0	2.18450959535262	4.84925869131053	0.450483204632303	0.652362061870203	1	No	0
LY6G6F-LY6G6D	ENSG00000250641.1	2.95315025678841	-0.600817933625379	2.32173380505091	-0.25877985336575	0.795805103197464	1	No	0	1.89694706060117	2.13357784286843	0.889092032400785	0.373953620611693	1	No	0
LY6H	ENSG00000176956.13	2.20490120777529	5.04407481199858	3.17576134898082	1.58830411284442	0.112217587935768	1	No	0	0	3.46491201847431	0	1	1	No	0
LY6K	ENSG00000160886.13	8.55102869322579	-0.117527619815227	1.11537251628049	-0.105370733185317	0.916081638292181	1	No	0	-0.246513270337398	1.11167057910077	-0.221750287334943	0.824508280878095	1	No	0
LY6L	ENSG00000261667.2	0	NA	NA	NA	1	1	No	0	NA	NA	NA	1	1	No	0
LY75	ENSG00000054219.11	1.69190181035199	1.00976124990672	2.78657064283593	0.362367002072151	0.717077794813303	1	No	0	0.683061990454089	2.79275234174466	0.244583803670673	0.80677870602993	1	No	0
LY75-CD302	ENSG00000248672.5	0	NA	NA	NA	1	1	No	0	NA	NA	NA	1	1	No	0
LY86	ENSG00000112799.9	0.835910152353656	3.04438920137807	4.30082252635329	0.707862085153148	0.479030906853196	1	No	0	2.0668372979831	4.35163269149367	0.474956744861127	0.634817804337614	1	No	0
LY86-AS1	ENSG00000216863.10	6.8272493781496	-0.280825011521118	1.29108056888215	-0.217511608717233	0.827809661106648	1	No	0	-0.235756156459588	1.27971395841446	-0.184225666141585	0.853836425395593	1	No	0
LY9	ENSG00000122224.18	1.59504362524855	2.44764837026686	3.50183850420619	0.698960950748272	0.484576434799818	1	No	0	4.18699606927118	3.39671502397672	1.23266039091181	0.217702495424041	1	No	0
LY96	ENSG00000154589.7	10.1874040842689	0.485495692770405	1.22740976114529	0.395544917548473	0.69244077906167	1	No	0	0.6586330644588	1.21749988013564	0.540971769447258	0.588527041145714	1	No	0
LYAR	ENSG00000145220.14	6312.1675894941	0.0866211610632538	0.0582798590505307	1.48629668078212	0.137200664292228	0.52794492333364	No	0.277411381897839	0.0246949096885313	0.0581265338125824	0.424847450359851	0.670947884552047	0.868195203620768	No	0.0613826177679794
LYARP1	ENSG00000229560.1	0	NA	NA	NA	1	1	No	0	NA	NA	NA	1	1	No	0
LYG1	ENSG00000144214.10	229.064374208777	-0.417596094331642	0.233069583704955	-1.79172283098202	0.0731773754691536	0.408332274132523	No	0.388986292563593	-0.049585920054203	0.228939172977125	-0.216589932641879	0.82852793210199	1	No	0
LYG2	ENSG00000185674.9	17.9856230551828	-0.819841268934314	0.788632632855318	-1.0395730975093	0.298538281030814	1	No	0	-0.153221698915733	0.762956062391993	-0.200826373192917	0.840834340201263	1	No	0
LYL1	ENSG00000104903.5	15.5601014975149	-1.9073220793273	0.960487817739667	-1.98578476905188	0.0470572276775992	1	No	0	-2.50318051570267	0.979136178480164	-2.55651927762302	0.0105725212729854	1	No	0
LYN	ENSG00000254087.8	1806.19318183373	0.179370526929692	0.0868836570357253	2.06449098771173	0.0389711875154219	0.31134691765267	No	0.506755429454587	0.237496431606606	0.0862841503082013	2.75249197863437	0.00591435952996531	0.0720090645841319	No	1.14261283063705
LYNX1	ENSG00000180155.20	18.9952761206648	-0.531140449944024	0.782398925253332	-0.67886142580276	0.49722566893743	1	No	0	-0.801070474028082	0.783565910672682	-1.02233961829755	0.306620188172103	1	No	0
LYNX1-SLURP2	ENSG00000284505.1	0	NA	NA	NA	1	1	No	0	NA	NA	NA	1	1	No	0
LYPD1	ENSG00000150551.11	92.0737384754374	0.0190114241533953	0.363603138985539	0.0522861936957903	0.958300654104095	1	No	0	0.367939511935978	0.357841940473356	1.02821796530967	0.303847309471638	1	No	0
LYPD2	ENSG00000197353.4	0	NA	NA	NA	1	1	No	0	NA	NA	NA	1	1	No	0
LYPD3	ENSG00000124466.9	25.7408191407664	0.274087675731407	0.712253625146204	0.384817522936643	0.700372615610336	1	No	0	0.403803282648121	0.705993756384876	0.571964382115564	0.567346105107649	1	No	0
LYPD4	ENSG00000273111.6	0	NA	NA	NA	1	1	No	0	NA	NA	NA	1	1	No	0
LYPD5	ENSG00000159871.15	11.5752370169838	-0.0809581388785712	0.968386410056235	-0.0836010687860334	0.933373617144764	1	No	0	-0.0885799136612459	0.961496776205354	-0.0921271041706824	0.926597054007312	1	No	0
LYPD6	ENSG00000187123.15	295.011008257759	0.31815075507173	0.230676620393328	1.37920676369044	0.167831013272642	0.571652887981923	No	0.242867598117319	0.518599358177167	0.228681354833685	2.26778155374466	0.023342524248677	0.166698632765805	No	0.778067962167805
LYPD6B	ENSG00000150556.17	117.282941758051	0.728095867781422	0.322071140666834	2.26066783342938	0.023779833780069	1	No	0	0.288382473110808	0.323812323472192	0.890585231650622	0.373151724969741	1	No	0
LYPD8	ENSG00000259823.6	0.612001878004528	0	4.99745499511359	0	1	1	No	0	3.18735917861514	4.83665128362443	0.65900123695224	0.509894974350162	1	No	0
LYPD9P	ENSG00000229703.6	0	NA	NA	NA	1	1	No	0	NA	NA	NA	1	1	No	0
LYPLA1	ENSG00000120992.18	8778.34647983784	0.118042316481946	0.0573997043395465	2.05649694262656	0.0397346406789434	0.314002937431163	No	0.503066289174626	0.164059506688988	0.057218230171681	2.86725937165016	0.00414043529363559	0.0569788370335837	No	1.24428641917256
LYPLA1P1	ENSG00000223595.1	0.27935034849441	0	4.99745499514106	0	1	1	No	0	2.06510853834858	4.89693225541524	0.421714745198874	0.673233240453574	1	No	0
LYPLA1P2	ENSG00000251483.2	0	NA	NA	NA	1	1	No	0	NA	NA	NA	1	1	No	0
LYPLA1P3	ENSG00000218350.1	2.46794674053946	2.53380725669278	2.45465917230502	1.03224402201363	0.301957817206463	1	No	0	-2.76072341193225	2.81739392323731	-0.979885485363743	0.327142648425284	1	No	0
LYPLA2	ENSG00000011009.11	2287.69075979576	-0.0937805427417165	0.0919561075166539	-1.01984028330834	0.30780421477729	0.718358691307323	No	0.1436586494102	-0.294409491433245	0.0919088900170243	-3.20327545440612	0.00135873952329601	0.0280475574589863	Yes	1.55210495359756
LYPLA2P1	ENSG00000228285.2	0.679456671201366	-0.197985679489168	4.57389330093891	-0.0432860293108557	0.965473527779605	1	No	0	-2.76066364211568	4.67760897224797	-0.590186922099423	0.555065338907661	1	No	0
LYPLA2P2	ENSG00000269153.1	2.7064532927949	-0.122366071824906	2.06720458354118	-0.0591939824433289	0.952797602554553	1	No	0	-0.85176393436761	2.10258964810985	-0.405102315201311	0.685402304744609	1	No	0
LYPLA2P3	ENSG00000236604.1	0	NA	NA	NA	1	1	No	0	NA	NA	NA	1	1	No	0
LYPLAL1	ENSG00000143353.12	1515.16212625573	0.110479796104863	0.103598326412482	1.06642452567219	0.286231779816187	0.70145347119103	No	0.154001131300143	-0.00665311841317264	0.103358504495507	-0.0643693370530709	0.948676144863524	0.980934602440236	No	0.00835994547027457
LYPLAL1-AS1	ENSG00000228536.3	9.48141090853452	-0.0566133970279679	1.16500132961819	-0.0485951351201653	0.96124194699824	1	No	0	0.603958788813704	1.13793379480385	0.530750375436217	0.59559177239342	1	No	0
LYPLAL1-DT	ENSG00000228063.2	34.9824035911076	-0.490494208239961	0.560967341301585	-0.874372128512671	0.381915630696639	1	No	0	-0.240024143376437	0.55168481334251	-0.435074770179362	0.663508155949406	1	No	0
LYRM1	ENSG00000102897.10	1213.96942763759	0.116982748033592	0.116521084337359	1.00396206144887	0.31539690053396	0.72403904265824	No	0.140238014529564	0.10820283063807	0.116001418284522	0.932771618125182	0.350937898182975	0.667493904587031	No	0.17555269583051
LYRM2	ENSG00000083099.11	4395.30532732108	0.0360460114128461	0.0691832884266266	0.521021943775848	0.602351484932155	0.888059171956292	No	0.0515580959354273	-0.00416008516689981	0.0689716549261145	-0.0603158670232906	0.951904064896427	0.981938608618309	No	0.00791566371177481
LYRM4	ENSG00000214113.11	1905.51841090328	-0.0565118961809744	0.0873196300200466	-0.64718432920525	0.517512652243894	0.848432879178106	No	0.0713825096876105	0.0461720560006191	0.086633668184555	0.532957416766183	0.594063058067531	0.826370817809677	No	0.082825027751748
LYRM4-AS1	ENSG00000272142.4	124.081640150319	-0.406320894915267	0.305231652112866	-1.33118859758693	0.183126962315328	1	No	0	-0.0931612547358041	0.299941221297601	-0.310598371016732	0.756105965722704	1	No	0
LYRM7	ENSG00000186687.16	3497.39338527789	0.0205381030248784	0.0782366333101779	0.262512612773774	0.792926262652166	0.948592456710047	No	0.0229203332180155	0.0309564786777546	0.0779386137166013	0.397190522150136	0.691226970821329	0.877374269965313	No	0.0568151059419391
LYRM9	ENSG00000232859.10	96.3284569685445	-0.265821608181023	0.350189619409867	-0.759079063020146	0.447805262789435	1	No	0	0.165158914988372	0.343247793003151	0.481165264147396	0.63039904628239	1	No	0
LYSMD1	ENSG00000163155.12	2485.84809630232	-0.0631205496782462	0.0854222620929237	-0.738923883911932	0.459953218437046	0.820075706619222	No	0.0861460531659327	0.02981241892432	0.0848993551537487	0.351150122051353	0.72547572714684	0.892624262218385	No	0.0493313128748746
LYSMD2	ENSG00000140280.14	135.156464500864	0.797135370334131	0.319153985993427	2.49765130726128	0.0125019099644557	0.176017427955812	No	0.754444329399937	0.320303570165079	0.320933438265628	0.998037387116928	0.318261229619623	1	No	0
LYSMD3	ENSG00000176018.13	3349.75040587244	0.20074423840557	0.0757975432459462	2.64842671423003	0.00808673804204901	0.142484808327842	No	0.846231437487728	0.180716907035085	0.0755274850192033	2.39273036814527	0.0167235259067468	0.13778333944437	No	0.860803293493822
LYSMD4	ENSG00000183060.16	1305.09613942331	-0.0665972987389005	0.105571256414977	-0.630827945033843	0.528153029297041	0.853221775109135	No	0.0689380694332686	-0.10114183408626	0.105079165775595	-0.962529853941322	0.335783514323883	0.654288546296024	No	0.184230682214205
LYST	ENSG00000143669.14	2848.08891234049	0.000993277704830465	0.0864170849961397	0.0114939968742852	0.990829319278643	0.998341272155539	No	0.00072097446548255	-0.0515156461276099	0.086170406773053	-0.597834547343923	0.54995033651127	0.802535125757013	No	0.0955359500899489
LYST-AS1	ENSG00000229463.2	4.25410300965222	-5.34240428550273	2.16403277754429	-2.46872613989017	0.0135594946120053	1	No	0	-0.578064431618364	1.66730931608186	-0.346704973122084	0.728812973697136	1	No	0
LYVE1	ENSG00000133800.9	3.73765870418536	5.08363622717729	2.24652617462497	2.2628876015771	0.0236426188811532	1	No	0	4.45910559514156	2.25754182389233	1.97520397981084	0.0482450044683457	1	No	0
LYZ	ENSG00000090382.7	1.04151159261809	0.00802174960699669	3.61762825917607	0.00221740572339063	0.998230767658124	1	No	0	-0.262373126861736	3.6216856884305	-0.0724450295893675	0.942247750481367	1	No	0
LYZL1	ENSG00000120563.10	0	NA	NA	NA	1	1	No	0	NA	NA	NA	1	1	No	0
LYZL2	ENSG00000151033.10	0	NA	NA	NA	1	1	No	0	NA	NA	NA	1	1	No	0
LYZL4	ENSG00000157093.9	0.742079738478994	3.46306841664294	4.8348904498698	0.716266160019447	0.473827017853331	1	No	0	0	4.9975798104491	0	1	1	No	0
LYZL6	ENSG00000275722.5	1.10656423224123	1.01709555555417	3.72762775539903	0.27285330571998	0.784965981572326	1	No	0	-2.76071884131592	3.93614221179998	-0.701376803165213	0.48306789451004	1	No	0
LZIC	ENSG00000162441.12	3265.70741644249	0.0182081775906971	0.0749533741411351	0.242926723437581	0.808062163241479	0.953494138007846	No	0.020681972611338	0.0411609545096795	0.0746030284913679	0.55173302400776	0.581131280616621	0.817791607199184	No	0.0873573508198165
LZTFL1	ENSG00000163818.19	2546.34986244264	0.179447453092446	0.0796571653779513	2.25274716017093	0.024275095560131	0.245992271411558	No	0.609078537352067	0.0695086863050412	0.0794626532321694	0.87473402255969	0.381718643529282	0.692531916485117	No	0.159560206618812
LZTR1	ENSG00000099949.21	2068.14118382091	-0.128908187999307	0.0923459686785511	-1.39592653414061	0.162736619364973	0.566733413884356	No	0.246621181150991	-0.0814013289237976	0.0918369492889055	-0.886367954881874	0.375419281349931	0.687843037031166	No	0.162510654683795
LZTS1	ENSG00000061337.15	97.5520828030368	-0.0533302325582339	0.356331794923799	-0.149664535463748	0.881029289565266	1	No	0	0.153541915905827	0.352048986272948	0.436137929358455	0.662736659341149	1	No	0
LZTS1-AS1	ENSG00000253733.3	0.306000939002264	0	4.99745499513702	0	1	1	No	0	2.18460944413992	4.88811578481548	0.446922605828246	0.654930941368592	1	No	0
LZTS2	ENSG00000107816.17	1406.34994922946	-0.200576958704832	0.108553949577539	-1.84771682177774	0.0646433191715998	0.392446207811254	No	0.406219863127002	-0.161755324829943	0.107925694634173	-1.49876565889367	0.133934436422944	0.425700012592398	No	0.370896336976237
LZTS3	ENSG00000088899.16	1244.90458568708	0.0415972305122044	0.1119534685477	0.371558211208804	0.710221807555729	0.923601724867899	No	0.0345152646895612	-0.199938577318602	0.111987202405817	-1.78536987283662	0.0742013420321888	0.316408679860943	No	0.499751611255253
M1AP	ENSG00000159374.18	9.23730654147282	0.890642096758711	1.11833218102632	0.796402099366709	0.425798358402356	1	No	0	0.0543073357912416	1.13720648005189	0.0477550354696922	0.96191147213829	1	No	0
M6PR	ENSG00000003056.8	3888.40922294983	0.153141733220274	0.0682738584437725	2.24305080613535	0.0248935384350619	0.249281394923461	No	0.603310133785021	0.142128966515534	0.0680018889508523	2.09007380101245	0.0366111707032353	0.214139381072905	No	0.669303456900308
M6PRP1	ENSG00000228042.2	0.371039869239497	2.45827740891077	4.88484453410874	0.503245782285535	0.614791480177433	1	No	0	0	4.9975798104491	0	1	1	No	0
MAB21L1	ENSG00000180660.8	140.163649901003	0.140943637792317	0.288763903300346	0.488092992861786	0.625483974128482	0.895086755296641	No	0.048134869130311	0.343856959252416	0.285266576425816	1.20538817957819	0.228053482534105	1	No	0
MAB21L2	ENSG00000181541.6	15.5409898594883	0.756227452483663	0.896806639734183	0.843244707362796	0.399091599457155	1	No	0	0.846784615515862	0.890050548205718	0.951389353360799	0.34140676292141	1	No	0
MAB21L3	ENSG00000173212.5	15.9783489455204	-0.459023024956506	0.855830496256209	-0.536348058364922	0.591718022202536	1	No	0	0.134476114678604	0.833561325660053	0.161327199977901	0.871835701359943	1	No	0
MAB21L4	ENSG00000172478.18	2.20354718213504	1.46128350471755	2.53861191554149	0.575623038626546	0.564870005288383	1	No	0	1.20938666360923	2.5397881985718	0.476176188348816	0.633948862021582	1	No	0
MACC1	ENSG00000183742.13	5.42875642855717	0.936370565697074	1.41669844262484	0.660952632913311	0.508642690737877	1	No	0	-0.3172448403194	1.46266305252123	-0.216895367509664	0.828289887868212	1	No	0
MACC1-AS1	ENSG00000228598.1	0.364484493762234	-2.53503140279492	4.89223638793533	-0.518174348452688	0.604336630361979	1	No	0	-2.76071232569324	4.89235857532578	-0.564290675588799	0.572556326193428	1	No	0
MACF1	ENSG00000127603.31	12177.9095791578	-0.1311622923178	0.0769627079855615	-1.70423177342468	0.0883377954314583	0.439540169042455	No	0.357001429131029	-0.0670528167766534	0.0768527817634893	-0.872483926255334	0.38294443323565	0.692987910536181	No	0.15927434177091
MACIR	ENSG00000181751.10	1308.61582900825	0.0572001871713048	0.104707623929284	0.54628483604915	0.584870158179328	0.878161000944869	No	0.056425853784266	0.137662900974335	0.103949214448111	1.32432843966371	0.185393989275429	0.500519524268175	No	0.300578976892855
MACO1	ENSG00000204178.11	3026.30809635669	0.0970742296561852	0.0731435019682166	1.32717503324311	0.184450789234238	0.594192084989883	No	0.226073137567885	0.0734213459441463	0.0728322593926516	1.0080882641347	0.313412091153889	0.63375206695119	No	0.198080611226209
MACORIS	ENSG00000237797.1	0	NA	NA	NA	1	1	No	0	NA	NA	NA	1	1	No	0
MACROD1	ENSG00000133315.12	722.546194558677	-0.0539798800552938	0.149794629124998	-0.360359248997169	0.718578496921488	0.925007539019045	No	0.0338547276490457	-0.198740514855923	0.149522365049744	-1.32916914997836	0.183792170566876	0.498216399101965	No	0.302581981491851
MACROD2	ENSG00000172264.18	122.887140612202	0.179908613132682	0.321962297334193	0.558787828954826	0.576306529845495	1	No	0	0.673192925805099	0.316081820991663	2.12980589548949	0.0331876417663873	1	No	0
MACROD2-AS1	ENSG00000235914.2	0.629971773650084	3.23807731346943	4.84330323300335	0.668567949948797	0.503771123038752	1	No	0	0	4.9975798104491	0	1	1	No	0
MACROD2-IT1	ENSG00000227927.2	0.859276200429923	1.01015253428401	3.98649861370936	0.2533934241969	0.799964208617825	1	No	0	0.738825313467897	3.9902628586323	0.185157053468186	0.853105852958773	1	No	0
MACROH2A1	ENSG00000113648.16	11277.5457138569	0.0451852056022314	0.0510543424659129	0.885041377869079	0.376134314912725	0.767910616765831	No	0.114689328021212	0.00924510669902056	0.0509402400693531	0.18148926440931	0.855983558989407	0.946796325343519	No	0.0237434363007596
MACROH2A2	ENSG00000099284.15	4079.18297939845	0.0753863449432943	0.0731675580782395	1.03032473576174	0.302857591164586	0.715383832827387	No	0.145460878826679	0.0174599183254173	0.0729736096570755	0.239263459865376	0.810901297410403	0.929111130050405	No	0.0319323373721334
MAD1L1	ENSG00000002822.16	119.140348997895	-0.711326285734526	0.321997574632125	-2.20910448330923	0.0271673743659644	1	No	0	-0.462649751528198	0.316966320251324	-1.45961801607616	0.144395085026425	1	No	0
MAD2L1	ENSG00000164109.14	12333.8358031105	0.17916238740783	0.0502197154276677	3.56757074153239	0.000360306123672795	0.0200534326686215	Yes	1.69781127583983	0.192341232039172	0.0500910591325185	3.8398316060821	0.000123118729429385	0.00546164340119686	Yes	2.26267665900188
MAD2L1BP	ENSG00000124688.14	2804.1417598536	-0.0288917944231875	0.0864910731737576	-0.334043657489888	0.738346615028656	0.931249261443179	No	0.0309340586745544	0.0269088743138618	0.0860879865930458	0.312574092841376	0.754604263435243	0.904246125845283	No	0.0437133432548911
MAD2L1P1	ENSG00000258445.3	9.14685309656192	-0.235820438064202	1.1393596254486	-0.206976298612786	0.836028368666325	1	No	0	-0.0972322127565478	1.12670226691414	-0.0862980537199516	0.931229485612358	1	No	0
MAD2L2	ENSG00000116670.15	3716.76726981387	0.0804697464936985	0.0869496271245027	0.925475463839245	0.354718640861256	0.756994178872764	No	0.120907460121007	-0.0409840614233879	0.0868364868268176	-0.471968211992783	0.636949478338362	0.849995445973233	No	0.0705834011021702
MADCAM1	ENSG00000099866.16	49.7738011222241	-0.272181874436046	0.476858150740035	-0.570781633937992	0.56814767408175	1	No	0	-0.236600729947387	0.472792432843426	-0.500432565141629	0.616770528021157	1	No	0
MADCAM1-AS1	ENSG00000266933.2	95.4331467761167	0.201633147389521	0.39631199996614	0.508773762608118	0.610910812261659	1	No	0	-0.139830326586892	0.397336859551769	-0.351918839708536	0.724899129833083	1	No	0
MADD	ENSG00000110514.19	4115.62583429777	-0.0181846011189481	0.0698180801901077	-0.260456905567057	0.79451135278514	0.949028190684786	No	0.0227208867539475	-0.0123512580470302	0.0695371497172307	-0.177620999670765	0.859020631433978	0.947905775425629	No	0.0232348306434581
MADD-AS1	ENSG00000256746.5	44.5893705547852	-0.616171972601422	0.527012087080634	-1.16917996324275	0.242331132168359	1	No	0	0.0118637297244791	0.512999826707646	0.0231261866122231	0.981549617373685	1	No	0
MAEA	ENSG00000090316.16	3201.23495139431	-0.108913197188281	0.0727077410224476	-1.49795875455208	0.134143966889794	0.523811792420007	No	0.280824728657467	-0.196165918900492	0.072492269202229	-2.70602536048713	0.00680938455768435	0.0789428881350069	No	1.10268698893427
MAEL	ENSG00000143194.13	11.1557672895796	0.11153402167866	1.07020102616416	0.104217823522767	0.916996489867617	1	No	0	0.794258567602031	1.04517384418467	0.759929625125303	0.447296652216352	1	No	0
MAF	ENSG00000178573.7	1252.6192769709	0.21138717898426	0.120178276082081	1.75894667385547	0.0785865665037427	0.420013070376255	No	0.376737194592668	0.233011744727893	0.119635073627478	1.94768756070189	0.0514523594292278	0.258106026546974	No	0.588201854946485
MAF1	ENSG00000179632.10	4637.87537407857	0.158422691566632	0.0650662769682374	2.43478955533243	0.0149004528228232	0.191505522503837	No	0.717818697630812	-0.0630746482117731	0.065058634904838	-0.969504636917653	0.332293467804665	0.651117912317057	No	0.186340357005351
MAFA	ENSG00000182759.4	76.8653923735375	0.118985742473107	0.418177383922264	0.284534140409721	0.776001074456751	1	No	0	-0.313243281522193	0.420414873880145	-0.745081349361332	0.456222543238445	1	No	0
MAFA-AS1	ENSG00000254338.1	5.66612623958192	0.662501856233558	1.46358823149495	0.452655905518494	0.650796535664945	1	No	0	-0.175751961992646	1.48808577688718	-0.118106069369394	0.905983614452756	1	No	0
MAFB	ENSG00000204103.4	369.519034983282	0.127795491884214	0.18677918405022	0.684206286337848	0.493844913242162	0.836545781186187	No	0.0775102866531993	0.052515071312001	0.186035283992383	0.282285543822703	0.777724569389376	0.916170672646694	No	0.0380236144498759
MAFF	ENSG00000185022.12	701.890603388522	0.419692514210814	0.137065944252683	3.06197514268828	0.00219881711396188	0.0640369706388441	No	1.19356922119297	0.277361877571533	0.136782239761462	2.02776236195014	0.0425845074568981	0.233766308663411	No	0.631218080924077
MAFG	ENSG00000197063.11	6908.68179095769	-0.022280710940496	0.0632528634321075	-0.35224825773162	0.724652088722622	0.928140376287265	No	0.0323863340867115	-0.20097470246572	0.0632127231234498	-3.17933941990176	0.00147611131781676	0.0297113367031018	Yes	1.5270778089933
MAFG-DT	ENSG00000265688.2	311.200055881512	-0.17052246112389	0.197617593765054	-0.8628910911982	0.388197349309464	0.778180723730684	No	0.108919531282316	-0.155309888271463	0.196204392215664	-0.791571924143012	0.428610322892412	0.728759953789112	No	0.137415500368555
MAFIP	ENSG00000278212.2	266.441027530763	0.187043785149114	0.225144892199082	0.830770724230876	0.406103164072784	0.788797236468954	No	0.103034619603846	0.0862095201025983	0.224439451953985	0.384110366301701	0.700896648556822	1	No	0
MAFK	ENSG00000198517.10	1099.71825464113	-0.131419085568076	0.130101834850243	-1.01012476664414	0.312435517835693	0.722221710390956	No	0.141329460576494	-0.547442959137359	0.130593894820799	-4.19194909447001	2.76568062294234e-05	0.00184031642392493	Yes	2.73510749799603
MAFTRR	ENSG00000261390.6	7.53334752497555	2.0187319109014	1.39013152106693	1.4521877105211	0.146449418870016	1	No	0	0.881702428299645	1.4153045544606	0.62297717160649	0.533299523432351	1	No	0
MAG	ENSG00000105695.15	2.86674774603942	-4.85697553985331	2.38499062300993	-2.03647573830863	0.0417026069314106	1	No	0	-0.807718043656913	1.97468678477769	-0.409036030363593	0.682513219964246	1	No	0
MAGEA1	ENSG00000198681.7	5.03803672349997	-0.942647470718273	1.44589870310076	-0.651945719777428	0.514436189419553	1	No	0	-1.12458787950884	1.44302379883402	-0.779327326699337	0.435786921303863	1	No	0
MAGEA10	ENSG00000124260.12	1.73724719538562	-4.53501770225478	2.97103901785092	-1.52640799229058	0.126908288461419	1	No	0	-2.36743954636549	2.79704134364193	-0.846408492225907	0.397324902656935	1	No	0
MAGEA10-MAGEA5	ENSG00000266560.5	0	NA	NA	NA	1	1	No	0	NA	NA	NA	1	1	No	0
MAGEA11	ENSG00000185247.15	6.81921219163744	-0.0482495955433697	1.2791225611198	-0.0377208541307643	0.969910248636081	1	No	0	-0.522180416977287	1.28958639511528	-0.404920848231039	0.685535693136277	1	No	0
MAGEA12	ENSG00000213401.10	1.69190181035199	1.00976124990672	2.78657064283593	0.362367002072151	0.717077794813303	1	No	0	0.683061990454089	2.79275234174466	0.244583803670673	0.80677870602993	1	No	0
MAGEA13P	ENSG00000183981.8	0	NA	NA	NA	1	1	No	0	NA	NA	NA	1	1	No	0
MAGEA2	ENSG00000268606.6	0.670485432764498	-2.53500824249271	4.71544566585162	-0.537596745277072	0.590855477713689	1	No	0	-0.258549209801264	4.59941720280177	-0.0562134719250446	0.955171749089231	1	No	0
MAGEA2B	ENSG00000183305.14	0	NA	NA	NA	1	1	No	0	NA	NA	NA	1	1	No	0
MAGEA3	ENSG00000221867.9	22.7173084838827	0.751609836225066	0.804483215646298	0.934276590992946	0.350161236254431	1	No	0	0.545950022713805	0.804111626015302	0.678948052796112	0.497170777119958	1	No	0
MAGEA4	ENSG00000147381.12	1.62686288011476	-0.00275847687171484	2.87187066406438	-0.000960515703660185	0.999233619467483	1	No	0	1.28775133386544	2.75867476463726	0.466800708214244	0.640642469113573	1	No	0
MAGEA4-AS1	ENSG00000229967.1	1.60644443603094	0.803934126177654	3.09432052125233	0.259809583608451	0.795010658102444	1	No	0	0.740382459956689	3.08457005644144	0.240027766077338	0.810308731490305	1	No	0
MAGEA5	ENSG00000242520.5	0.27935034849441	0	4.99745499514106	0	1	1	No	0	2.06510853834858	4.89693225541524	0.421714745198874	0.673233240453574	1	No	0
MAGEA6	ENSG00000197172.10	20.2209891446418	0.647170118437974	0.742189012334101	0.871974803834265	0.383222123160425	1	No	0	-0.147212552719826	0.754727517712436	-0.195053909212195	0.845350744580872	1	No	0
MAGEA6-DT	ENSG00000286051.1	0.364470784376324	-2.53498207194636	4.89224002455696	-0.518163879781415	0.604343933806878	1	No	0	-2.76066299422864	4.89236221203824	-0.564280172763109	0.572563472845188	1	No	0
MAGEA7P	ENSG00000224732.1	0	NA	NA	NA	1	1	No	0	NA	NA	NA	1	1	No	0
MAGEA8	ENSG00000156009.10	8.40803896783398	0.232859864830149	1.17430989250389	0.198295072124139	0.842814207015652	1	No	0	-0.502360389961373	1.19282987070719	-0.421150075377923	0.673645497548209	1	No	0
MAGEA8-AS1	ENSG00000230899.1	3.09988403002822	-1.33896155606202	1.88599179871319	-0.70995089001744	0.477734590821267	1	No	0	0.0517538627045291	1.75530098063995	0.0294843239281166	0.97647832120005	1	No	0
MAGEA9	ENSG00000123584.7	0	NA	NA	NA	1	1	No	0	NA	NA	NA	1	1	No	0
MAGEA9B	ENSG00000267978.6	0.585351287496674	0	4.99290180697258	0	1	1	No	0	3.12599075296102	4.8341876596421	0.646642408828716	0.517863404191135	1	No	0
MAGEB1	ENSG00000214107.9	27.5390881429224	0.0550400433112362	0.710636689160757	0.0774517332847493	0.938264187133235	1	No	0	-0.0351691287586554	0.708219821487069	-0.0496584925917631	0.960394533738311	1	No	0
MAGEB10	ENSG00000177689.10	0.371039869239497	2.45827740891077	4.88484453410874	0.503245782285535	0.614791480177433	1	No	0	0	4.9975798104491	0	1	1	No	0
MAGEB16	ENSG00000189023.10	0.371039869239497	2.45827740891077	4.88484453410874	0.503245782285535	0.614791480177433	1	No	0	0	4.9975798104491	0	1	1	No	0
MAGEB17	ENSG00000182798.10	1.71856611024576	1.01237541261461	3.02982057532333	0.334137084175875	0.738276117512263	1	No	0	0.740066528558771	3.03233000521005	0.244058703138251	0.807185355651377	1	No	0
MAGEB18	ENSG00000176774.6	9.26644840991077	1.36580645760863	1.40829627688279	0.96982892025518	0.332131774809043	1	No	0	0.58809686231342	1.42073823625749	0.413937520160355	0.678919864873336	1	No	0
MAGEB2	ENSG00000099399.6	293.966996540046	-0.323883155895472	0.223575085777087	-1.44865495531285	0.147433965791889	0.543005870033859	No	0.265195475550132	-0.469869429691843	0.223102002450966	-2.10607446159123	0.035197884809878	0.21030470578368	No	0.677151009420098
MAGEB3	ENSG00000198798.6	2.25303207968633	-0.0894778673005655	2.29350797750889	-0.0390135409067783	0.968879592750785	1	No	0	0.210773554547276	2.25850036426259	0.0933245607937255	0.925645720536559	1	No	0
MAGEB4	ENSG00000120289.12	0	NA	NA	NA	1	1	No	0	NA	NA	NA	1	1	No	0
MAGEB5	ENSG00000188408.5	0	NA	NA	NA	1	1	No	0	NA	NA	NA	1	1	No	0
MAGEB6	ENSG00000176746.6	102.183152618543	-0.818185858077106	0.359789987490194	-2.27406511166296	0.0229620719740778	1	No	0	-0.380168688147685	0.352334474978487	-1.07899940297042	0.28058799380182	1	No	0
MAGEB6B	ENSG00000232030.3	0.314985886825042	2.24351794338217	4.90071518486077	0.457793986949662	0.647100456225725	1	No	0	0	4.9975798104491	0	1	1	No	0
MAGEC1	ENSG00000155495.9	4.8012142272526	0.206576073320517	1.46803889454637	0.140715667744178	0.888094567186395	1	No	0	-1.07012652013567	1.5284936765838	-0.700118382254226	0.483853376860415	1	No	0
MAGEC2	ENSG00000046774.10	23.2397082083417	0.541234343742771	0.717967119729728	0.753842799857623	0.450943620670368	1	No	0	0.116086044095683	0.721766241371019	0.160836067748435	0.87222251707424	1	No	0
MAGEC3	ENSG00000165509.13	2.04253694489358	1.91148109889069	2.51039859688026	0.761425337500643	0.446403058361966	1	No	0	-0.271314792861153	2.65517311372729	-0.102183466478495	0.918611050895548	1	No	0
MAGED1	ENSG00000179222.18	11890.4013030754	0.0855385414630738	0.060715409100447	1.40884402708314	0.158881293378651	0.562473374176641	No	0.249898030944326	0.0233740182762715	0.0606372444868556	0.385472962600375	0.699887034443412	0.882381413878249	No	0.0543436482731319
MAGED2	ENSG00000102316.17	9107.02208728136	0.19792749581585	0.0729553482757359	2.71299500987618	0.00666781106570456	0.125975418884288	No	0.899714188885412	0.118553121728684	0.0728809034350804	1.62666921156222	0.103807371113101	0.373416407286772	No	0.427806603801074
MAGED4	ENSG00000154545.17	3.21486500625225	-0.72897167856279	2.05530177296775	-0.354678659917757	0.722830339818567	1	No	0	-2.68174315810046	2.22969086802233	-1.20274213639269	0.229076122732457	1	No	0
MAGED4B	ENSG00000187243.16	3.37313615148088	-1.41232952071108	1.80183222344193	-0.783829649806787	0.433140073664886	1	No	0	-1.0713877668531	1.75423615581955	-0.610743179188757	0.541369615470107	1	No	0
MAGEE1	ENSG00000198934.5	299.648116785178	0.428286259211339	0.205609123181182	2.0830119431711	0.0372501349389062	0.304769558288792	No	0.516028414390981	0.332607216722137	0.20492894453556	1.62303679197656	0.104581540091504	0.374469192057986	No	0.426583906321208
MAGEE2	ENSG00000186675.7	0.629971773650084	3.23807731346943	4.84330323300335	0.668567949948797	0.503771123038752	1	No	0	0	4.9975798104491	0	1	1	No	0
MAGEF1	ENSG00000177383.5	2262.36347504765	0.11288177450951	0.0831774198069045	1.35712041527092	0.174742952664623	0.580596108161628	No	0.236125879647291	0.0418250791608601	0.0828958962562303	0.504549453589104	0.613875319434585	0.837371772198436	No	0.0770816832645659
MAGEH1	ENSG00000187601.5	21.8571504768238	-0.672341915514603	0.737199204078335	-0.912022031216354	0.361757120089757	1	No	0	0.138029115785007	0.712140850614405	0.193822774898985	0.846314653378067	1	No	0
MAGEL2	ENSG00000254585.5	10.0292539146495	0.175626984022915	1.10401715652233	0.159079940909743	0.87360589179642	1	No	0	-1.44550634384492	1.1605525320989	-1.2455328852979	0.212935935184042	1	No	0
MAGI1	ENSG00000151276.23	2067.80686829827	0.00497523683842754	0.103376055151322	0.0481275555654044	0.96161458548053	0.991747299371192	No	0.00359897348026612	0.0309724371194165	0.102968799031827	0.300794390248673	0.763571286360055	0.908933034049068	No	0.0414681123933095
MAGI1-AS1	ENSG00000240175.1	4.80366968376219	1.38301952914322	1.49579781203509	0.924603257215335	0.355172318129964	1	No	0	-0.333133790081579	1.56941250361437	-0.212266557909006	0.831899083858941	1	No	0
MAGI1-IT1	ENSG00000272610.1	12.4221513283847	-1.97810195593906	1.08945980569981	-1.81567226765969	0.0694206605824604	1	No	0	-0.759887918613085	1.02725737191278	-0.739724960258158	0.459466899532523	1	No	0
MAGI2	ENSG00000187391.22	220.615347943258	0.197315752270415	0.231209142390916	0.853408088581564	0.393433037515973	0.782061732831171	No	0.106758964114377	0.248900230823317	0.229413128317742	1.084943275254	0.277946779617259	1	No	0
MAGI2-AS1	ENSG00000251276.1	2.23532344448489	-0.998078486309511	2.48856776461289	-0.401065424258104	0.688371956235609	1	No	0	-0.901963052248804	2.4621522030881	-0.366331151712529	0.714117987053577	1	No	0
MAGI2-AS2	ENSG00000226978.1	0	NA	NA	NA	1	1	No	0	NA	NA	NA	1	1	No	0
MAGI2-AS3	ENSG00000234456.9	1488.31072951731	0.256251155534091	0.100869624656284	2.54041944150456	0.0110719597009916	0.16249903694881	No	0.789149208525458	0.188774541542628	0.100519725307207	1.87798505184628	0.0603832100271137	0.283307702955915	No	0.547741617128809
MAGI3	ENSG00000081026.19	3238.55424689116	-0.0236059457766362	0.0728593488344396	-0.3239933674164	0.745943055667827	0.933544638670177	No	0.0298649108540152	-0.00112505329575026	0.072493117008017	-0.0155194498758529	0.987617767604204	0.9940398053775	No	0.00259622434547575
MAGIX	ENSG00000269313.5	76.4600712440148	-0.433139079868819	0.396451587446113	-1.09253965322486	0.274595971130833	1	No	0	-0.131385406553004	0.389925036491171	-0.336950424459288	0.736154272414051	1	No	0
MAGOH	ENSG00000162385.11	3673.78397436992	0.138976026022256	0.0701807541388802	1.98025837321777	0.0476745036699494	0.339880683667896	No	0.468673516837425	0.0700546772584072	0.0699735854762683	1.0011588913386	0.316749997282896	0.63575860317706	No	0.196707754176958
MAGOH2P	ENSG00000264176.1	9.34670701945876	1.17316167490834	1.15067952734848	1.01953814856832	0.307947551802338	1	No	0	1.29585703084414	1.14160981162971	1.13511378199723	0.25632764772822	1	No	0
MAGOH3P	ENSG00000270975.1	1.53517335936967	-2.53501012979897	3.20470948269419	-0.791026501306382	0.428928526916288	1	No	0	1.6832859621739	2.90675675392717	0.579094194895978	0.562525616827061	1	No	0
MAGOHB	ENSG00000111196.10	3244.61511723613	-0.0244063331438625	0.0745094530577023	-0.327560224136413	0.743244200555681	0.933544638670177	No	0.0298649108540152	-0.00768187768834611	0.0741598492213032	-0.103585400577371	0.91749837398245	0.971631564797752	No	0.0124983849796949
MAGT1	ENSG00000102158.21	17224.4447851313	0.0558944985901965	0.0521588160104753	1.07162130710503	0.28389015913389	0.70016880632337	No	0.154797241676388	0.0343276433879731	0.0520804924126196	0.659126705561932	0.509814407957893	0.780170533390109	No	0.10781045677704
MAILR	ENSG00000253320.7	75.6973875239105	-0.339098256076898	0.382827374289778	-0.885773272368501	0.375739715165127	1	No	0	-0.196895749395989	0.378116419515308	-0.520727847916209	0.602556372029663	1	No	0
MAIP1	ENSG00000162972.10	1299.14833435518	-0.0945095278764407	0.103858957208009	-0.909979557055987	0.362833291003639	0.761486020025116	No	0.118338065383331	-0.0553341999133431	0.103165535773887	-0.536363229234052	0.59170753928487	0.82461447386848	No	0.0837490466071245
MAJIN	ENSG00000168070.12	20.8378980000191	-0.669858646234574	0.741559295205228	-0.903310969959846	0.366360876030479	1	No	0	-0.320522158070851	0.726705859158224	-0.4410617501311	0.659168293545268	1	No	0
MAK	ENSG00000111837.12	543.956285036246	-0.0177984067362136	0.160170166025647	-0.111121859818536	0.911519714463383	0.978334125950004	No	0.00951279728365393	-0.0524865689132167	0.159401637218632	-0.329272458106733	0.741949759706642	0.89888997341775	No	0.0462934638416949
MAK16	ENSG00000198042.11	3370.1872700941	0.199963795092191	0.076834351538927	2.60253117371444	0.00925384017777216	0.150645973788381	No	0.82204247092627	0.120635602205499	0.0766438036463965	1.57397723581234	0.11549271231195	0.393315238621653	No	0.405259226941158
MAL	ENSG00000172005.11	0.54672674064335	-3.11998183498506	4.85665690149502	-0.642413474590853	0.520604753056818	1	No	0	-3.34567006259582	4.856778200277	-0.688866142251464	0.490907507738159	1	No	0
MAL2	ENSG00000147676.14	21.3862211125032	0.269378049730426	0.824916749460499	0.326551800416952	0.744006904170641	1	No	0	-0.439940310263257	0.834598528818823	-0.527128068253233	0.598104656323199	1	No	0
MAL2-AS1	ENSG00000253972.6	0.735510653615821	0.0139790147740797	4.42641443736594	0.00315808991044189	0.997480213007361	1	No	0	-2.76066520404725	4.55037443377551	-0.606689678887961	0.544056872953309	1	No	0
MALAT1	ENSG00000251562.8	93968.9395507418	-0.218589349270694	0.0550961217385257	-3.96741807541504	7.26554752037799e-05	0.00668224257051502	Yes	2.17507776318995	-0.0274076664629501	0.0550673310202548	-0.4977119093146	0.618687112780352	0.839585632379772	No	0.0759350019995618
MALINC1	ENSG00000245146.7	299.38296765645	-0.0441057887045909	0.205201479997621	-0.214938940523734	0.829814924193844	0.958515058350883	No	0.0184010599300765	0.0148220899942528	0.20358768368936	0.0728044532245318	0.941961727202973	0.979134624738643	No	0.00915759138222259
MALL	ENSG00000144063.4	0.698375871236024	0	4.99745499511063	0	1	1	No	0	3.38346695159364	4.83009539756928	0.700496920474149	0.483617027680805	1	No	0
MALLP1	ENSG00000282785.1	0	NA	NA	NA	1	1	No	0	NA	NA	NA	1	1	No	0
MALLP2	ENSG00000283270.1	0	NA	NA	NA	1	1	No	0	NA	NA	NA	1	1	No	0
MALRD1	ENSG00000204740.11	6.43085732753792	0.204000405118881	1.4237102728717	0.143287864817749	0.886062839409739	1	No	0	-0.353778110833139	1.43642083466543	-0.246291408684239	0.805456660030915	1	No	0
MALSU1	ENSG00000156928.5	1742.97498542954	0.0161732394543132	0.0913039269255143	0.177136296311847	0.85940133236853	0.96615842766436	No	0.0149516534820747	-0.0933688127404946	0.0910461153177102	-1.02551121939337	0.305122034336376	0.626527582576346	No	0.203059804642671
MALT1	ENSG00000172175.15	1556.74436648838	0.150974757659613	0.0951868925317339	1.58608768123489	0.112719420912708	0.483918365252697	No	0.315227895608765	0.118586334907772	0.0947468686226409	1.25161218129625	0.210711213722103	0.529916685109922	No	0.275792405948797
MALT1-AS1	ENSG00000267226.2	12.2967256741982	0.864999792112938	0.973743976574049	0.888323638371855	0.374366687895272	1	No	0	-0.0972313137112793	0.993865146833501	-0.0978314955716705	0.922066097487451	1	No	0
MAMDC2	ENSG00000165072.10	4.95764074731385	-1.09056217347051	1.75078832457831	-0.622897787334276	0.53335169216694	1	No	0	0.946866544176891	1.62889578137604	0.5812935087701	0.561042654740997	1	No	0
MAMDC2-AS1	ENSG00000204706.14	16.6612609853539	-0.418638721781969	0.859422636650667	-0.487116238191589	0.626175959628593	1	No	0	-0.0948613729506132	0.845096270636684	-0.112249191301183	0.910625826572251	1	No	0
MAMDC4	ENSG00000177943.14	822.012543246598	-0.742530912588589	0.136700508274231	-5.43180798639766	5.57859317542974e-08	2.05725971714756e-05	Yes	4.68671087767622	-0.582505554847194	0.135275779760169	-4.30605948736663	1.66188382896162e-05	0.00123679143902722	Yes	2.90770352956749
MAML1	ENSG00000161021.13	4624.18754754284	0.110487599022617	0.0665507203943485	1.66020139778983	0.0968739435610073	0.455873503619346	No	0.341155649224479	-0.0595270020337302	0.0664860846040501	-0.895330239225789	0.370610580070673	0.683062630641509	No	0.165539473631843
MAML2	ENSG00000184384.14	87.1700103112265	0.0834296690145171	0.368095331166246	0.226652342343448	0.820694087956705	1	No	0	0.119696721962321	0.365326117374354	0.327643484190501	0.743181239520172	1	No	0
MAML3	ENSG00000196782.12	498.614578307887	0.0537790570746409	0.160395491832753	0.335290328051845	0.737406089005239	0.93090862916719	No	0.0310929439336577	0.221228445406174	0.158738449366128	1.39366641345924	0.163418363034867	0.470618259330554	No	0.327331226814341
MAMLD1	ENSG00000013619.15	70.8171445916532	0.217477949919542	0.423291842688093	0.513777795807403	0.607407353694354	1	No	0	-0.240803065802537	0.425950170043469	-0.565331540489731	0.57184827945605	1	No	0
MAMSTR	ENSG00000176909.12	128.100516818484	0.162925950447538	0.330724928604629	0.492632808584896	0.622272061707551	0.894835179230266	No	0.0482569505418155	0.317005625579413	0.32777126557082	0.967155022046673	0.333466543071508	1	No	0
MAN1A1	ENSG00000111885.7	4118.87253411272	0.256175343196683	0.0722436607615986	3.54599061697679	0.000391140134082959	0.0213122069696967	Yes	1.67137157491591	0.13675105752005	0.0721233468494084	1.89607198630954	0.057950526301283	0.276378207553719	No	0.558496204106411
MAN1A2	ENSG00000198162.12	9310.5261679412	0.0901900707145596	0.052963303925513	1.70287848434459	0.0885908112518285	0.440021800975038	No	0.356525805766978	0.0809389715245423	0.0528135741112747	1.53254107275545	0.125388970202893	0.411011310036259	No	0.386146227226717
MAN1A2P1	ENSG00000267799.1	0	NA	NA	NA	1	1	No	0	NA	NA	NA	1	1	No	0
MAN1B1	ENSG00000177239.16	2993.15027791494	-0.0918372096573598	0.0777469677301574	-1.18123204465165	0.237510554572472	0.655317942147005	No	0.183547941201858	-0.105398006858341	0.0774226714726118	-1.36133260262952	0.173408604377857	0.484409051406634	No	0.314787750460388
MAN1B1-DT	ENSG00000268996.3	74.5486709332281	0.156219438216809	0.392132735348651	0.398384077977861	0.690347092655024	1	No	0	-0.27205628546098	0.394525178551967	-0.689579018656079	0.490458965518032	1	No	0
MAN1C1	ENSG00000117643.15	191.993911693332	0.0741691135549646	0.250205796715975	0.296432434933387	0.766899858295576	0.939984443432083	No	0.0268793338338222	0.0414667930964215	0.248828897076035	0.166647819379879	0.867647165343811	1	No	0
MAN2A1	ENSG00000112893.10	2665.52800540799	0.122965975621492	0.0761811715618173	1.61412555229229	0.106500195950265	0.473469739887766	No	0.324707772140563	0.0642915903991447	0.0759006664046269	0.847049089877629	0.396967759967886	0.70384001579259	No	0.152526045622619
MAN2A1-DT	ENSG00000271849.1	11.7734558635895	0.0860222438594488	1.06840451111249	0.0805146767584097	0.935827923765912	1	No	0	0.791344004558784	1.04396826272851	0.758015384960584	0.448441772535818	1	No	0
MAN2A2	ENSG00000196547.15	3643.77384861548	-0.0551193715054936	0.0727065843538887	-0.75810701321366	0.448386921563125	0.814135949793687	No	0.0893030676964158	-0.0260157007093143	0.0723694738572637	-0.359484452804311	0.719232706454493	0.88915593699262	No	0.0510220673350725
MAN2B1	ENSG00000104774.13	1859.78622729915	0.0871457566464993	0.114260539883537	0.762693373716989	0.445646283285122	0.813201763806269	No	0.08980168806339	0.00766757917771801	0.114022606335374	0.0672461314834832	0.946385760599598	0.980268814568505	No	0.00865481341452834
MAN2B2	ENSG00000013288.9	1068.13350597987	-0.0568831752852081	0.128043369788104	-0.444249283499355	0.656862364313637	0.909188935897027	No	0.0413458579317846	-0.353836287562387	0.128224915122398	-2.75949714784081	0.0057890392462158	0.0709486586708484	No	1.14905581074006
MAN2C1	ENSG00000140400.17	5340.54043816328	-0.171809659882529	0.090114226993651	-1.90657641544918	0.0565754615761777	0.370698249499437	No	0.430979464778448	-0.00229850276167954	0.08982315126881	-0.0255892019953843	0.979584998810755	0.991771727069477	No	0.00358827651751466
MANBA	ENSG00000109323.11	937.605274859915	0.163071680860635	0.119846620947008	1.36066982591641	0.173618054296961	0.580222766666506	No	0.236405234437782	0.246627544506594	0.118933517326525	2.073658881453	0.0381110025483185	0.219730713978888	No	0.658109233114775
MANBAL	ENSG00000101363.13	1970.11290259094	0.00997039033778335	0.103223055212542	0.0965907307941408	0.923051417828962	0.980673015657983	No	0.00847577464599388	0.0977507198164937	0.102694465967184	0.95185966347719	0.34116815866629	0.65895969700846	No	0.181141146714163
MANCR	ENSG00000231298.7	2.89823992367597	1.52770062547667	2.12892073377613	0.717593943841651	0.473007692883041	1	No	0	2.01663678599806	2.09750538394023	0.961445344283095	0.336328294196273	1	No	0
MANEA	ENSG00000172469.17	1931.83186318119	0.169745221869016	0.0869893871998028	1.95133253990093	0.0510175006133096	0.350235546825515	No	0.455639777707964	0.140760185133175	0.0865963227057708	1.62547531736927	0.104061318958985	0.373458642152295	No	0.427757486163327
MANEA-DT	ENSG00000261366.1	38.9520696970059	0.72797529036316	0.546239318747606	1.33270393649478	0.182628980935337	1	No	0	0.535969111018017	0.545728601658324	0.982116585770564	0.326042415350647	1	No	0
MANEAL	ENSG00000185090.15	1357.93719698782	-0.00575707153161013	0.103002231232147	-0.0558926875927069	0.955427296180947	0.989457049742415	No	0.00460305286203653	-0.197962272457347	0.102912234532724	-1.92360289674207	0.0544043776924334	0.266982822532935	No	0.57351667990562
MANEALP1	ENSG00000214070.3	4.93308469848323	0.0568884946572749	1.52427443313678	0.0373216878933048	0.970228513099522	1	No	0	0.87572211627244	1.478148794031	0.592445171831648	0.553552525299094	1	No	0
MANF	ENSG00000145050.19	5767.83520940596	0.336117753937064	0.0657716730584068	5.11037257085711	3.21524117189504e-07	9.2656105593633e-05	Yes	4.03312595747561	0.228645452927951	0.0656687183837223	3.48180166379837	0.000498052439214838	0.0145531033645074	Yes	1.83704438603421
MANSC1	ENSG00000111261.14	561.275597781631	0.0460516996120497	0.147140180322026	0.312978409508963	0.754297065416715	0.93580009263043	No	0.0288169161550774	-0.0746661952284462	0.146693581102525	-0.508994290460886	0.610756226169346	0.835616162364253	No	0.0779931685508401
MANSC4	ENSG00000205693.4	3.72163752395836	0.424392294837221	1.90321831219915	0.222986660078338	0.823545888848676	1	No	0	0.0698384668096528	1.9090664470846	0.0365825227908152	0.970817878994672	1	No	0
MAOA	ENSG00000189221.10	195.620984670853	-0.0709170780975719	0.244537573168241	-0.290004833117327	0.771812540129238	0.941656319540498	No	0.0261075746610059	0.133359941250628	0.241430451568432	0.552374153236541	0.580692035286883	1	No	0
MAOB	ENSG00000069535.14	12.7490666444311	-1.20185477982722	0.960121589237903	-1.25177351837406	0.210652402247619	1	No	0	-0.152921636298253	0.913159353183432	-0.167464348654089	0.867004697017616	1	No	0
MAP10	ENSG00000212916.6	1.11311960771849	4.048296199608	4.12079493114613	0.982406615046489	0.325899568712999	1	No	0	0	4.32909319065421	0	1	1	No	0
MAP1A	ENSG00000166963.13	1571.95074843807	-0.225209434397266	0.106703825646102	-2.11060318628316	0.0348064335753828	0.294627826766034	No	0.530726237669144	-0.265520199064443	0.106295325309622	-2.49794803572992	0.012491450319231	0.115043343655757	No	0.939138504306968
MAP1B	ENSG00000131711.15	7374.03961080714	0.113853226117331	0.0671463616675961	1.69559784461524	0.0899620662525328	0.442534040516654	No	0.354053316966295	-0.0836053308539299	0.0671248736584781	-1.24551937750084	0.212940897179917	0.532446381277459	No	0.273724120260648
MAP1LC3A	ENSG00000101460.13	3.34759493681027	-0.209628124520614	1.82727789524772	-0.114721534729776	0.908665844376286	1	No	0	-2.52581891747795	2.03864131698874	-1.23897170945638	0.215355975180599	1	No	0
MAP1LC3B	ENSG00000140941.14	5069.64954296765	-0.00846336895448844	0.0633935315459961	-0.133505244905748	0.893793816568906	0.973273844425692	No	0.0117649476142695	-0.0169704993426755	0.0631578913421992	-0.268699587367898	0.788160869343151	0.920498331865427	No	0.03597699419125
MAP1LC3B2	ENSG00000258102.5	17.0025566277817	0.0325815693289568	0.829179272321756	0.0392937575944539	0.968656183492504	1	No	0	0.897254194056795	0.80327484621449	1.11699525795584	0.263996352752189	1	No	0
MAP1LC3BP1	ENSG00000231909.7	1.32743102597567	3.45639680088894	3.34181813309684	1.034286326553	0.301002327181226	1	No	0	3.12582410059462	3.34717333166654	0.933869803222376	0.350371057064045	1	No	0
MAP1LC3C	ENSG00000197769.6	45.325957511418	0.0729632233473998	0.561348264945699	0.129978531873538	0.89658341167026	1	No	0	0.286201115281238	0.555576196194991	0.515142868325462	0.606453188604519	1	No	0
MAP1LC3P	ENSG00000267647.1	0	NA	NA	NA	1	1	No	0	NA	NA	NA	1	1	No	0
MAP1S	ENSG00000130479.11	1120.48439033837	-0.325245625353332	0.126669426326919	-2.56767267986129	0.0102383781376436	0.15620151492819	No	0.80631475841158	-0.574500421008847	0.126726706854944	-4.53338081030102	5.80470267417825e-06	0.000591556726579318	Yes	3.22800360292258
MAP2	ENSG00000078018.21	90.8704175046526	-0.0586348122311272	0.391168296858119	-0.149896637079448	0.880846164963039	1	No	0	-0.139433807057417	0.389714401056568	-0.357784589636395	0.720504523905041	1	No	0
MAP2K1	ENSG00000169032.10	4978.74935513531	0.144964039432024	0.0667377063178542	2.17214596410608	0.0298446549544035	0.271216177609464	No	0.566684409063912	0.156111611967616	0.0664981906634658	2.3476069109559	0.018894449873434	0.148002282059871	No	0.829731588129579
MAP2K1P1	ENSG00000254013.1	1.66008255548579	3.45693532310772	3.40749351296829	1.01450972979149	0.310339589063332	1	No	0	3.77082991133884	3.38518251289527	1.1139221879395	0.265312569773891	1	No	0
MAP2K2	ENSG00000126934.14	5543.54894876134	0.079449429009524	0.0821326717680161	0.967330385086328	0.333378898667825	0.739567264768607	No	0.131022320126424	-0.12796471729119	0.0821166026051847	-1.55832941489849	0.119155179511625	0.40049783568795	No	0.397399826524363
MAP2K3	ENSG00000034152.19	1459.63881586282	0.00728644914585492	0.104866070019678	0.0694833814644494	0.944604860350475	0.985828508067588	No	0.00619862712527226	-0.10504897874814	0.104603489343589	-1.00425883885276	0.315253867998469	0.635111621513568	No	0.197149940302909
MAP2K4	ENSG00000065559.15	4726.74023011049	0.0344275480018073	0.0730453036293681	0.471317747907417	0.637413843472133	0.900048971358534	No	0.0457338601026972	0.0849388613700727	0.0727713094457048	1.1672025969719	0.243128562398648	0.566120179001303	No	0.247091364683102
MAP2K4P1	ENSG00000269904.2	6.44477711139474	1.07801344349136	1.46762373095805	0.734529853089556	0.462625872550685	1	No	0	0.959839480757623	1.46431435663413	0.655487311456748	0.512154053161236	1	No	0
MAP2K5	ENSG00000137764.20	681.729189164203	0.15059943480611	0.147193604752696	1.02313843770003	0.30624239534094	0.718290458420622	No	0.143699902580755	0.0443085555348992	0.146786212390472	0.301857748172098	0.762760506206355	0.908821028671402	No	0.0415216326340538
MAP2K5-DT	ENSG00000270964.1	252.470929869631	-0.470313819291403	0.231264706261678	-2.03366015893164	0.0419858717583857	0.320605664469967	No	0.494028808786872	-0.180891052469368	0.227923201111245	-0.793649139655065	0.427399716779915	1	No	0
MAP2K6	ENSG00000108984.15	1644.7880507359	-0.14348209329715	0.101688742251177	-1.41099289971294	0.158246707627211	0.561769314128023	No	0.250441987222091	-0.0386053570536934	0.100987955247341	-0.382276846373813	0.702256026819087	0.883189488228412	No	0.0539461085817729
MAP2K7	ENSG00000076984.18	1203.30612937477	-0.015832122069676	0.111116861626725	-0.142481724536649	0.886699513798948	0.972312877834408	No	0.012193962180468	-0.186413929190603	0.110965816145614	-1.67992212075459	0.0929724692581804	0.353647530603349	No	0.451429370096968
MAP3K1	ENSG00000095015.6	3153.50291651908	0.0983962955636791	0.0723485469722327	1.36003139913015	0.17381998786475	0.580222766666506	No	0.236405234437782	0.0892937147456488	0.0720255921633059	1.23974981758137	0.215067944615748	0.535768658848118	No	0.271022695146296
MAP3K10	ENSG00000130758.8	838.781887823336	0.0606243148935094	0.135934782369297	0.445980887576	0.655611051791258	0.908975234635134	No	0.0414479491298705	-0.104913700373622	0.13574552851833	-0.772870395944237	0.439599086515913	0.734833515291999	No	0.133811044017786
MAP3K11	ENSG00000173327.8	1813.57942836452	-0.0750055208173447	0.0915695395826151	-0.819109948124986	0.41272368659926	0.792851577876015	No	0.100808105169696	-0.286324359654604	0.0915334222650676	-3.12808537656825	0.00175949063899306	0.0333389583053425	Yes	1.47704797407338
MAP3K12	ENSG00000139625.13	722.788218835618	-0.196469406858937	0.153960462357542	-1.27610299326509	0.201919113643295	0.616587902022546	No	0.210005000751896	-0.190412322924812	0.153202619824783	-1.24287902610664	0.213912415640526	0.533931431095682	No	0.272514512650936
MAP3K13	ENSG00000073803.14	1485.66245827085	-0.0567974170281782	0.0939268555605108	-0.604698376084649	0.545379427348976	0.862041771601095	No	0.0644716892375621	0.00585709714441524	0.0932055120675815	0.0628406734160569	0.949893377152457	0.981027470313941	No	0.00831883152043177
MAP3K14	ENSG00000006062.18	461.176249118937	0.0558959411739615	0.160284410850964	0.34872974157128	0.727292213765673	0.92912029124358	No	0.0319280551760644	0.00294724630951227	0.159477243352619	0.018480670016321	0.985255398025472	0.992860229426529	No	0.00311188530244758
MAP3K14-AS1	ENSG00000267278.6	92.8440072292502	0.285434711139905	0.361465740600445	0.789659099271092	0.429726883736827	1	No	0	0.154586142242816	0.360520856598135	0.42878557346581	0.668079278567165	1	No	0
MAP3K15	ENSG00000180815.15	837.727851223877	0.0807331059753761	0.121366650798683	0.665200081275146	0.50592252852486	0.84245783689241	No	0.0744518253684051	0.119758867990194	0.120483381822713	0.993986607766497	0.320229387437056	0.639163869560986	No	0.194387782651792
MAP3K19	ENSG00000176601.14	18.5051031543502	1.05007727278634	0.84320521333275	1.2453401095991	0.213006757910491	1	No	0	0.413172974430709	0.851148115631278	0.485430169958454	0.627371235569473	1	No	0
MAP3K2	ENSG00000169967.17	5080.54042147081	0.0797932314320706	0.0628906776143927	1.26876087933595	0.204526361813022	0.620057816879676	No	0.207567813112865	0.0532872296641024	0.0626770633259038	0.85018708338365	0.395221081809447	0.702836170009191	No	0.153145896534747
MAP3K2-DT	ENSG00000236682.2	98.0551247008001	-0.0586998236276337	0.349091402487408	-0.168150298773832	0.866465039941991	1	No	0	0.180496865901872	0.344424469693097	0.524053549571275	0.600241294986127	1	No	0
MAP3K20	ENSG00000091436.17	2719.74332206584	0.163758063182402	0.0774960411640246	2.11311520850206	0.0345909082773502	0.294301895640664	No	0.531206940538417	0.1311744388487	0.0771876336423951	1.69942298602418	0.0892395140249968	0.34551827378523	No	0.46152897869725
MAP3K20-AS1	ENSG00000238133.6	35.1299170296015	-0.0576482529485843	0.570941434135788	-0.100970519044294	0.919573862940912	1	No	0	-0.266001356482	0.570596440351254	-0.466181240665035	0.641085775894318	1	No	0
MAP3K21	ENSG00000143674.11	6763.01995681991	0.117716509589816	0.0681628946503609	1.72698812445743	0.0841697962788426	0.43139505339194	No	0.365124839059392	0.0743931426749912	0.0680279448177855	1.09356739901896	0.274144753947141	0.598168752489728	No	0.223176277656646
MAP3K3	ENSG00000198909.8	3326.13169445708	0.0559633560821623	0.0710863620161409	0.787258687812091	0.431130448145218	0.804263222578404	No	0.0946017903008674	-0.0887604120639611	0.070964812722199	-1.25076652300099	0.21101967201421	0.530103160076558	No	0.275639606828618
MAP3K4	ENSG00000085511.20	5181.22924422519	0.0572428340309442	0.0595995826197502	0.960456961521993	0.33682528181703	0.742265995726365	No	0.129440434646917	0.0553852439523168	0.0593509062028453	0.933182785162961	0.350725601452747	0.667274308653659	No	0.17569559600153
MAP3K4-AS1	ENSG00000272841.1	211.651814035306	-0.168831891063584	0.234382982678793	-0.720324868017218	0.471324996896099	0.825505935535451	No	0.0832797997348928	-0.0632202539310221	0.231999835026534	-0.272501288303897	0.785236600819318	1	No	0
MAP3K5	ENSG00000197442.10	1334.3157442273	-0.0532103715113449	0.102262907321139	-0.520329148713198	0.602834183005436	0.888257434974946	No	0.0514611486513806	0.0203455247888438	0.101499001594879	0.200450491819127	0.841128273935968	0.941513311203169	No	0.0261735355079457
MAP3K5-AS1	ENSG00000234263.2	7.03479691382715	-0.372936243434757	1.6716548380432	-0.223094047256375	0.823462311215627	1	No	0	-1.43306987423284	1.70418680525839	-0.840911260321344	0.400397649708192	1	No	0
MAP3K6	ENSG00000142733.17	694.042406409912	-0.145587429099041	0.148540491369993	-0.980119479586235	0.327027144716598	0.735499135047666	No	0.133417833669621	-0.0984782994988704	0.147595088512985	-0.667219353238891	0.50463203091039	0.77757118885701	No	0.109259839584131
MAP3K7	ENSG00000135341.18	7055.07298637027	0.0383813723852339	0.0568257938068479	0.675421667063606	0.499407903495403	0.839510841762747	No	0.075973690845371	0.0525675955745587	0.0566200544187473	0.928427146780581	0.353186042253212	0.669528618352967	No	0.174230854757809
MAP3K7CL	ENSG00000156265.16	36.7803862568307	0.380400909668962	0.58176378701513	0.653875194983679	0.513192216061458	1	No	0	0.445098104328773	0.577437848798688	0.770815604233015	0.440816236751153	1	No	0
MAP3K8	ENSG00000107968.10	174.01330744961	-0.371696108585713	0.276922686946369	-1.34223783787602	0.179518891569863	0.585071873806982	No	0.232790779250463	-0.509239261232113	0.276203538182134	-1.84371012979679	0.065225395959649	1	No	0
MAP3K9	ENSG00000006432.16	2071.03034653423	-0.00766412167043903	0.082847769516311	-0.0925084853241597	0.926294049817972	0.98186866421771	No	0.00794660001357307	-0.00449039283250674	0.0823839582803406	-0.0545056698687211	0.95653229140482	0.983804677167496	No	0.0070911170651549
MAP4	ENSG00000047849.22	10499.3405137321	0.128004548987853	0.0499819611794169	2.56101493353498	0.0104366869913776	0.158057128745643	No	0.80118591168725	0.0130919017040886	0.0499088975401433	0.262315986714762	0.793077837835397	0.922081084427407	No	0.035230887003824
MAP4K1	ENSG00000104814.13	93.8341862148791	0.364667381305671	0.364169066915208	1.00136836001664	0.316648754801711	1	No	0	0.361052631965015	0.362077740167911	0.997168817385955	0.318682574016383	1	No	0
MAP4K1-AS1	ENSG00000267291.1	1.99028471418448	0.667063039751593	2.23380591375759	0.298621753861101	0.765228665228268	1	No	0	0.0718274929857367	2.26031562918591	0.0317776385113112	0.974649379511626	1	No	0
MAP4K2	ENSG00000168067.12	665.893014960654	-0.200682584139229	0.139298260343027	-1.44066827284878	0.149678422316791	0.548326815409202	No	0.260960514832407	-0.167736338246459	0.138286935992773	-1.21295867207025	0.225145621742403	0.54795094496187	No	0.261258319774702
MAP4K3	ENSG00000011566.15	2321.69280983921	0.0970633901951702	0.0903864546676685	1.07387097493813	0.282880513801437	0.69953345263695	No	0.155191512125341	0.0540519103296213	0.090088537733012	0.599986543125059	0.54851520385997	0.802000404298311	No	0.0958254127825682
MAP4K3-DT	ENSG00000231312.7	291.334637510511	0.101100828532978	0.200254587716157	0.504861485002677	0.613656127292511	0.893078193598611	No	0.0491105147265617	0.472615017301773	0.196877142798307	2.40055808706016	0.0163700923879291	0.135960708584622	No	0.866586580676289
MAP4K4	ENSG00000071054.16	10297.472642702	-0.031535054312953	0.0546093199840015	-0.577466526266791	0.563624344872371	0.870121685010182	No	0.0604200078032314	0.0155727595421066	0.0544405305186565	0.286050841050674	0.774839182119294	0.914543074721771	No	0.0387958345578017
MAP4K5	ENSG00000012983.12	3713.5133183643	0.0782394416773226	0.0668326668668962	1.1706766368181	0.241728779635741	0.658696956149671	No	0.181314343436361	0.0788266008238231	0.0665215085896113	1.1849791517827	0.236025690011289	0.558444385151162	No	0.253020071294332
MAP6	ENSG00000171533.12	45.74249546566	1.05943627330088	0.517457651437986	2.04738739558061	0.0406200629589817	1	No	0	1.09809664352311	0.514260348966956	2.13529323372677	0.0327370652752706	1	No	0
MAP6D1	ENSG00000180834.8	11.4979539261849	-0.369649490816778	1.14986713935806	-0.321471479759951	0.74785312204227	1	No	0	-0.232651669898107	1.13958808504087	-0.204154178998602	0.838233017053701	1	No	0
MAP7	ENSG00000135525.19	2287.23400899718	0.285736749345288	0.0841409072165642	3.39593140599079	0.000683954974806342	0.0310123360604498	Yes	1.50846551851112	0.217856736090188	0.0838702466308844	2.59754495594824	0.00938928286574973	0.0973353520198763	No	1.01172939612739
MAP7D1	ENSG00000116871.16	4203.30175471245	0.256199888549467	0.0717626931627044	3.57009857431905	0.000356846918053383	0.0199465122125701	Yes	1.70013303277209	0.0265156084886915	0.0717641507047549	0.369482648763997	0.711768003944997	0.886970185839191	No	0.0520909780748521
MAP7D2	ENSG00000184368.16	2305.68482285577	0.11395135902008	0.0914645108559116	1.24585325995558	0.212818272237693	0.630662578910427	No	0.200202937604837	0.0843297530695007	0.0911482292892514	0.925193541630823	0.354865242336451	0.671014353989865	No	0.17326818953009
MAP7D3	ENSG00000129680.16	5522.0801304476	0.080252491568773	0.0616823280790073	1.30106132612212	0.19323746413895	0.60778642613483	No	0.216249003368562	0.0704634774528924	0.0614656792279822	1.14638735531639	0.251634912318286	0.575049318817061	No	0.240294906664131
MAP9	ENSG00000164114.19	1603.7205347909	0.0120224184241105	0.0993939924017068	0.120957194027594	0.903724940394201	0.976436320549128	No	0.0103560744815054	0.0521191854723667	0.0988194586385969	0.527418245256507	0.597903176096346	0.827843418360081	No	0.0820517996558398
MAPK1	ENSG00000100030.15	13154.3210343512	0.0742607913214801	0.0506182680006684	1.46707491691536	0.142355676674769	0.536335971853111	No	0.270563074091557	0.054394979734922	0.050512217711401	1.07686777970639	0.281539339330588	0.604515980695985	No	0.218592213849782
MAPK10	ENSG00000109339.24	160.794851736139	-0.0829651084671693	0.284913632237834	-0.291193888532204	0.770903036397462	0.941101510843526	No	0.026363529366059	0.174582499274405	0.281271483516492	0.620690363245333	0.534803371216757	1	No	0
MAPK10-AS1	ENSG00000250062.5	0	NA	NA	NA	1	1	No	0	NA	NA	NA	1	1	No	0
MAPK11	ENSG00000185386.15	406.311471474684	-0.590696403798552	0.170223518294312	-3.47012216477194	0.000520221693450807	0.0262499413255644	Yes	1.58087166300134	-0.333041088685408	0.167477794269956	-1.98856863464885	0.0467488362883009	0.245309367889755	No	0.610285866611617
MAPK12	ENSG00000188130.14	3134.94555631719	-0.0762333174277815	0.0758851934331121	-1.00458750882643	0.315095514507433	0.72403904265824	No	0.140238014529564	-0.125784146195669	0.0756211364688261	-1.66334641436553	0.0962431128400557	0.358715681201552	No	0.445249637791703
MAPK13	ENSG00000156711.17	209.956782131691	0.124969642740475	0.251992381452346	0.495926273723907	0.61994642834097	0.894466542359334	No	0.0484358996359847	-0.353961665647585	0.253673112022533	-1.39534561950793	0.162911641498911	1	No	0
MAPK14	ENSG00000112062.11	4953.89861656788	0.0369287132227628	0.0653870860924962	0.564770743423612	0.572229709074001	0.873976695847138	No	0.0585001474570454	0.00624052947345534	0.0651786057679092	0.0957450592864304	0.923723053126536	0.973372629433384	No	0.011720869981943
MAPK15	ENSG00000181085.15	402.151317381393	0.0243305073311874	0.221677035577091	0.109756553121743	0.912602448384721	0.978334125950004	No	0.00951279728365393	0.164882760001932	0.220280078013242	0.748514171090953	0.454150080627061	0.743182221192435	No	0.128904688317934
MAPK1IP1L	ENSG00000168175.15	8807.78697024901	0.0855873108878929	0.0586870524637287	1.45836785619434	0.144739175715816	0.540252326468233	No	0.267403354254734	-0.0359859212496432	0.0586164551600697	-0.613921827093995	0.539266985860674	0.795822282317835	No	0.0991839051592163
MAPK3	ENSG00000102882.12	3992.59134225783	0.0130081401029126	0.0782351635189161	0.166269737517292	0.867944680485155	0.968572694846604	No	0.0138677783667019	-0.0688379793113077	0.0780730739686802	-0.881712167999466	0.377932479163634	0.689735699949443	No	0.161317294831998
MAPK4	ENSG00000141639.12	176.077623609337	0.164695987214027	0.276475921584184	0.595697398422015	0.551377396495633	0.865544374501315	No	0.0627106619225629	0.076567976996229	0.275515285981745	0.277908271852845	0.781082773919638	1	No	0
MAPK6	ENSG00000069956.13	5764.61117223443	0.138057040430214	0.0602167341796043	2.29266901154821	0.021867067911567	0.233584956076772	No	0.631555131179641	0.0384210970178007	0.0600920121305913	0.639371118648921	0.522581532839494	0.788701715898648	No	0.103087214322316
MAPK6-DT	ENSG00000259438.1	14.364372730636	-0.251082198640815	1.05815454903121	-0.23728310658466	0.812437166906856	1	No	0	0.239938636811659	1.04141728892244	0.230396248808126	0.81778387577685	1	No	0
MAPK6P1	ENSG00000206144.5	0	NA	NA	NA	1	1	No	0	NA	NA	NA	1	1	No	0
MAPK6P2	ENSG00000223488.2	0	NA	NA	NA	1	1	No	0	NA	NA	NA	1	1	No	0
MAPK6P3	ENSG00000237263.1	17.7603614845782	0.13476220505889	0.81359484290309	0.165637978453782	0.868441857625864	1	No	0	-0.730314005161495	0.830310285149372	-0.879567576391171	0.379093610075183	1	No	0
MAPK6P4	ENSG00000215179.5	0.364484493762234	-2.53503140279492	4.89223638793533	-0.518174348452688	0.604336630361979	1	No	0	-2.76071232569324	4.89235857532578	-0.564290675588799	0.572556326193428	1	No	0
MAPK6P5	ENSG00000254185.1	0.153000469501132	0	4.99745499518397	0	1	1	No	0	1.17201365417672	4.98967554888498	0.234887748250209	0.81429585905545	1	No	0
MAPK6P6	ENSG00000226389.3	0.670485432764498	-2.53500824249271	4.71544566585162	-0.537596745277072	0.590855477713689	1	No	0	-0.258549209801264	4.59941720280177	-0.0562134719250446	0.955171749089231	1	No	0
MAPK7	ENSG00000166484.20	1000.86153791213	0.0923661190085864	0.117674963697791	0.784925833891039	0.432497054312617	0.804334117356377	No	0.094563509483008	-0.169775716379676	0.117775414564581	-1.44152085566705	0.149437589674878	0.44970418047412	No	0.347073075188555
MAPK8	ENSG00000107643.16	2430.71392048164	0.0261673150017029	0.0814852582405589	0.321129435761895	0.748112304174805	0.934278481670984	No	0.0295236537202304	0.049220735066327	0.0810529774238631	0.607266218104848	0.543674253505318	0.798541320888852	No	0.0977026061758294
MAPK8IP1	ENSG00000121653.11	1163.86029333759	-0.0189850344448217	0.131205092623765	-0.144697389904383	0.884949800025211	0.972125008237595	No	0.0122778843566936	-0.157259592305607	0.13099852970339	-1.20046837671902	0.22995748710575	0.553817137351553	No	0.25663360954736
MAPK8IP1P1	ENSG00000262500.1	0.585351287496674	0	4.99290180697258	0	1	1	No	0	3.12599075296102	4.8341876596421	0.646642408828716	0.517863404191135	1	No	0
MAPK8IP1P2	ENSG00000263503.1	0.306000939002264	0	4.99745499513702	0	1	1	No	0	2.18460944413992	4.88811578481548	0.446922605828246	0.654930941368592	1	No	0
MAPK8IP2	ENSG00000008735.14	2107.77754750353	-0.0956259995705512	0.0826392896177803	-1.15714934158844	0.247211350580868	0.664279065158452	No	0.177649434190135	-0.173723183235463	0.0823342017988674	-2.10997592057609	0.0348604300052288	0.209644436054837	No	0.678516659245374
MAPK8IP3	ENSG00000138834.14	2629.59237365788	-0.204384422449214	0.0772306049783182	-2.64641747279583	0.00813493521280837	0.142629727631504	No	0.845789947129404	-0.348044840915755	0.077077987275129	-4.51548948305323	6.31706818624938e-06	0.000616023063128043	Yes	3.21040302809248
MAPK9	ENSG00000050748.18	5227.15771565035	0.120141092126391	0.0644461648937297	1.86420855801895	0.0622924220285225	0.388182666442037	No	0.410963861107995	0.183149452449724	0.0641585534746006	2.85463811964262	0.0043085892241043	0.0584814891035282	No	1.23298157754794
MAPKAP1	ENSG00000119487.17	6190.45066404693	0.0653991845633523	0.0620251969530671	1.05439704791003	0.291701173273018	0.707248618931632	No	0.150427891931709	0.0117912363624888	0.0618702910607507	0.190579940070283	0.848854707627528	0.944359210531333	No	0.0248627795599861
MAPKAPK2	ENSG00000162889.11	3904.9040351284	0.158375866158795	0.0701002962194958	2.25927527699589	0.0238662667986044	0.244398439493435	No	0.611901571430931	0.0480687562440529	0.0699557953011092	0.687130437687852	0.492000535028584	0.768642943728027	No	0.114275355360722
MAPKAPK3	ENSG00000114738.11	5274.09733563059	0.0231308674256557	0.0601730809349808	0.384405569172193	0.700677873433538	0.921434589813993	No	0.0355354887586328	0.018102745970707	0.0599325533802122	0.302051972587637	0.762612443696466	0.90874033109601	No	0.0415601969571017
MAPKAPK5	ENSG00000089022.14	4510.55836098251	0.00131376597789955	0.0627895586761403	0.0209233191887168	0.983306824671881	0.997078156201863	No	0.00127079808066783	0.0852784086296466	0.0624137996717892	1.3663389999983	0.171832585345994	0.482387244386097	No	0.316604184628214
MAPKAPK5-AS1	ENSG00000234608.8	2015.77454337511	-0.0393132924752359	0.0933049160355869	-0.421342134429891	0.673505267062875	0.914713806859935	No	0.0387147655439853	0.0563061461811323	0.092713025500154	0.60731645717935	0.54364091875642	0.798541320888852	No	0.0977026061758294
MAPKAPK5P1	ENSG00000224498.1	0	NA	NA	NA	1	1	No	0	NA	NA	NA	1	1	No	0
MAPKBP1	ENSG00000137802.14	1172.52800209438	-0.176736918973039	0.123657762028515	-1.42924241934998	0.152934569413284	0.553518140148332	No	0.256868141655671	-0.0690187536945188	0.122835776194464	-0.561878272216508	0.574198958335393	0.815485074286248	No	0.0885839833845166
MAPRE1	ENSG00000101367.9	13524.1379602954	0.0439180062309061	0.0581197125929255	0.755647340146206	0.449860664604427	0.815051342993816	No	0.0888150326384658	-0.0267880347520207	0.0580508860816006	-0.461457809866425	0.644470184028126	0.853059527466202	No	0.0690206622110637
MAPRE1P1	ENSG00000253915.1	2.52962962678199	-0.183201012700612	2.17082650837438	-0.0843922865295218	0.932744539867411	1	No	0	0.683096577161032	2.10180206795204	0.325005188441283	0.745177144878586	1	No	0
MAPRE1P2	ENSG00000250076.1	0	NA	NA	NA	1	1	No	0	NA	NA	NA	1	1	No	0
MAPRE1P3	ENSG00000233204.1	0	NA	NA	NA	1	1	No	0	NA	NA	NA	1	1	No	0
MAPRE2	ENSG00000166974.13	5981.69480031109	0.0852067218603489	0.0706559211007924	1.20593887296154	0.227841060597225	0.64681738363381	No	0.189218316664851	0.0306479080601213	0.0705165005499541	0.434620377090469	0.663838001689932	0.865260608433025	No	0.0628530673812125
MAPRE3	ENSG00000084764.12	558.118097154473	0.304973942035245	0.156540964628564	1.94820533244367	0.0513903990279809	0.351307693513367	No	0.454312339209354	0.110923600867625	0.156413567738312	0.709168664020284	0.478219816836816	0.759822163019457	No	0.119288042794101
MAPRE3-AS1	ENSG00000205500.8	14.7547217215005	0.254774551821208	0.867193424077455	0.293792070773881	0.768916794456845	1	No	0	0.404452602867019	0.857685121741969	0.471563039411912	0.63723871357979	1	No	0
MAPT	ENSG00000186868.17	1035.39187133777	0.208168441428657	0.11490563574792	1.81164692291802	0.0700407697042841	0.402489159977365	No	0.395245811756757	0.104403403717341	0.114559523550525	0.911346350627017	0.362112911657512	0.676870889885382	No	0.16949416315787
MAPT-AS1	ENSG00000264589.4	16.1296334859418	-0.250172933980086	0.957504357363733	-0.261276026637497	0.793879652616532	1	No	0	0.0158151452549821	0.946075952138864	0.0167165703971521	0.98666272774294	1	No	0
MAPT-IT1	ENSG00000279685.2	52.9294378581586	-0.0984926562344087	0.493172791097321	-0.199712267206105	0.84170561920745	1	No	0	0.166185931835598	0.486667210027806	0.341477560869783	0.732744094630422	1	No	0
MARCHF1	ENSG00000145416.13	279.692186809843	-0.165154509616176	0.237309969479746	-0.695944253746458	0.48646374173568	0.832493663123095	No	0.0796190636248215	0.235519426588557	0.234022275595756	1.00639747215939	0.314224409141582	0.633879136867632	No	0.197993542110926
MARCHF10	ENSG00000173838.12	17.616069147148	0.519761997813681	0.807713498864929	0.643497971179257	0.519901030789059	1	No	0	0.203662063582341	0.809683972007815	0.251532783929649	0.801402218830165	1	No	0
MARCHF10-DT	ENSG00000265000.1	2.38220512286541	-1.16211090230225	2.48672715839397	-0.46732545562127	0.640267046750207	1	No	0	-4.93060345444903	2.78902598239016	-1.7678585590743	0.0770845522573124	1	No	0
MARCHF11	ENSG00000183654.9	0.949835781258907	-2.53503791857912	3.78690796340778	-0.66942158169006	0.503226588421428	1	No	0	0.683192707212718	3.57493169516856	0.191106506492428	0.848442150144102	1	No	0
MARCHF11-AS1	ENSG00000250981.1	0	NA	NA	NA	1	1	No	0	NA	NA	NA	1	1	No	0
MARCHF2	ENSG00000099785.11	434.018610032419	-0.168392418431333	0.179862723267049	-0.93622744820401	0.3491560937481	0.750413170405576	No	0.124699552315197	0.0311896513526894	0.177936705045032	0.17528508996947	0.860855626875867	0.948233653349388	No	0.0230846353864167
MARCHF3	ENSG00000173926.6	392.156375975148	-0.0900093697031667	0.175847435108057	-0.511860577595894	0.608748590345848	0.891300860291854	No	0.0499756742914107	-0.0876246670373348	0.174675098819554	-0.501643723859313	0.615918157097287	0.838574091783145	No	0.0764585594967597
MARCHF4	ENSG00000144583.5	1.84863026133431	2.01902388205271	3.05446314970065	0.661007772266161	0.508607329193869	1	No	0	-2.7606789846037	3.34210755917494	-0.826029364921225	0.408787434328185	1	No	0
MARCHF5	ENSG00000198060.10	3336.6925585833	0.116403387066401	0.0694450088200744	1.67619515130297	0.093699973629913	0.449870884129105	No	0.346912113683172	0.0918653533347172	0.0691501841048935	1.32849036519364	0.184016164399352	0.498310339507883	No	0.302500101501163
MARCHF6	ENSG00000145495.16	8262.89037001861	0.0559977705735667	0.0576889763154952	0.970684074325058	0.33170562478146	0.738361619200927	No	0.131730886470857	0.0723019601886377	0.0575151114266877	1.2570950206851	0.208719229993329	0.527606431294035	No	0.277689919231647
MARCHF7	ENSG00000136536.15	9186.94926792287	-0.0846464205801365	0.0595986187672527	-1.42027487097816	0.155527673959555	0.557341519555328	No	0.253878602660451	-0.000772450889531293	0.0594003574906464	-0.0130041454658405	0.989624485537265	0.994636355432923	No	0.00233567070670265
MARCHF8	ENSG00000165406.16	2265.42758326387	-0.107996582942943	0.0841415130463999	-1.28351130176835	0.199313002622537	0.613503683363175	No	0.21218282550503	-0.191216752850161	0.0838710628673145	-2.27988946739198	0.0226142449004199	0.163145623924458	No	0.78742457085526
MARCHF9	ENSG00000139266.6	1236.60136074221	-0.052864920237564	0.112334639222469	-0.470602127745027	0.637924887898243	0.900317273360144	No	0.0456044174629155	0.141683331444091	0.111293449268522	1.27306083489465	0.202996455339055	0.522004069742074	No	0.282326111059738
MARCKS	ENSG00000277443.3	7904.82728654075	0.131037495565752	0.0584043598441301	2.24362523475072	0.0248565242284973	0.249103095977707	No	0.603620874801195	0.0886868929772653	0.0582693542468559	1.52201606013251	0.128005056620169	0.415747066495217	No	0.381170806472687
MARCKSL1	ENSG00000175130.7	12173.0387052232	0.0324185708213147	0.0500315473705096	0.647962586110687	0.517009149267533	0.84829394073764	No	0.0714536351009008	-0.0378066090233074	0.0499422950131611	-0.757005840707648	0.449046363258855	0.740515896622587	No	0.130465614061925
MARCKSL1P1	ENSG00000213277.3	12.6172844751837	-1.04436543916272	0.948716875625886	-1.10081887019638	0.270975497262872	1	No	0	-0.418896757513284	0.91762355558824	-0.456501748415506	0.648029213842513	1	No	0
MARCKSL1P2	ENSG00000215878.3	6.98885672887664	-0.323634808571531	1.26345108961796	-0.256151434140116	0.797833907711658	1	No	0	-0.732178459036217	1.27151152450162	-0.575833128467477	0.564727978955078	1	No	0
MARCO	ENSG00000019169.11	0.742079738478994	3.46306841664294	4.8348904498698	0.716266160019447	0.473827017853331	1	No	0	0	4.9975798104491	0	1	1	No	0
MARCOL	ENSG00000248109.3	0.364470784376324	-2.53498207194636	4.89224002455696	-0.518163879781415	0.604343933806878	1	No	0	-2.76066299422864	4.89236221203824	-0.564280172763109	0.572563472845188	1	No	0
MARF1	ENSG00000166783.22	2403.56287383685	-0.0309219232433921	0.0794508697987986	-0.389195528276768	0.697131511126528	0.919487534203501	No	0.0364541542598683	-0.173287905724679	0.0792931421050061	-2.18540848709461	0.0288589091407858	0.188156760922518	No	0.725480171824114
MARK1	ENSG00000116141.17	1991.01550713969	0.133871107853886	0.0885488868571425	1.51183275821256	0.130576413554392	0.516450316907082	No	0.286971451745397	0.0829378489785471	0.0882121772558492	0.940208614713086	0.347110563798293	0.66539446679696	No	0.176920814903233
MARK2	ENSG00000072518.22	3361.86619380644	0.121192178581309	0.0722869293393759	1.67654345936221	0.0936317910607212	0.449870884129105	No	0.346912113683172	-0.115462506677498	0.0722988588831818	-1.59701699945304	0.110261917960247	0.38543968354954	No	0.414043573906402
MARK2P10	ENSG00000227284.2	0.27935034849441	0	4.99745499514106	0	1	1	No	0	2.06510853834858	4.89693225541524	0.421714745198874	0.673233240453574	1	No	0
MARK2P11	ENSG00000253743.1	6.13649835336408	-0.824583020400824	1.39905277520398	-0.58938664431769	0.555601933735776	1	No	0	-0.872210392730449	1.38995641039497	-0.627509169501657	0.5303255274602	1	No	0
MARK2P12	ENSG00000229708.1	0	NA	NA	NA	1	1	No	0	NA	NA	NA	1	1	No	0
MARK2P13	ENSG00000228815.1	0	NA	NA	NA	1	1	No	0	NA	NA	NA	1	1	No	0
MARK2P14	ENSG00000231897.1	0	NA	NA	NA	1	1	No	0	NA	NA	NA	1	1	No	0
MARK2P15	ENSG00000234931.1	0	NA	NA	NA	1	1	No	0	NA	NA	NA	1	1	No	0
MARK2P16	ENSG00000270670.1	0	NA	NA	NA	1	1	No	0	NA	NA	NA	1	1	No	0
MARK2P17	ENSG00000244065.1	2.46227365712949	-4.53502776380215	2.51743379800499	-1.8014486686387	0.0716321910483885	1	No	0	-0.534217841731138	2.1351106579676	-0.250206161323581	0.802427920722308	1	No	0
MARK2P4	ENSG00000250372.1	0	NA	NA	NA	1	1	No	0	NA	NA	NA	1	1	No	0
MARK2P5	ENSG00000248834.2	0	NA	NA	NA	1	1	No	0	NA	NA	NA	1	1	No	0
MARK2P6	ENSG00000242062.1	1.97092892979317	-0.191145855050788	2.59025358678132	-0.0737942632436648	0.941174091849275	1	No	0	-0.26225270371817	2.57915155981287	-0.101681773108827	0.919009270101806	1	No	0
MARK2P8	ENSG00000239503.1	107.842501661128	-0.597568715677071	0.325537034013144	-1.83563973754502	0.0664109560044632	1	No	0	-0.406408384908409	0.320831059368239	-1.26673641170741	0.205249555791211	1	No	0
MARK2P9	ENSG00000232709.1	31.8559933536179	-0.611415312247642	0.646371561939705	-0.945919264165703	0.344189766995264	1	No	0	-0.363443508356321	0.637292060073566	-0.570293482574326	0.568478660591059	1	No	0
MARK3	ENSG00000075413.19	9033.79671913989	-0.00238233292320826	0.0516906054290119	-0.0460883153415563	0.963239859119587	0.992181212404861	No	0.00340900086982693	0.0353061736581664	0.0514954594797081	0.68561721780692	0.492954521139157	0.768642943728027	No	0.114275355360722
MARK3P1	ENSG00000271642.1	0.371039869239497	2.45827740891077	4.88484453410874	0.503245782285535	0.614791480177433	1	No	0	0	4.9975798104491	0	1	1	No	0
MARK3P3	ENSG00000243022.1	2.41599267709268	1.21195609438203	2.15069538303228	0.5635182480716	0.573082037746885	1	No	0	-3.76070245645368	2.54865075389661	-1.47556602280794	0.140060432036418	1	No	0
MARK4	ENSG00000007047.15	1093.27694692752	-0.055310116208092	0.11567901591857	-0.478134394288298	0.63255455343575	0.897283685074907	No	0.0470702287678607	-0.129573461214535	0.115252278933257	-1.12425942821983	0.2609029847391	0.58593102310278	No	0.232153506932468
MARS1	ENSG00000166986.15	27848.7003783684	0.0660349774281272	0.0472094837353634	1.39876508284419	0.161883440262162	0.566155462060333	No	0.24706429841533	0.0942656175896414	0.0471435627356749	1.9995437790345	0.0455495499983245	0.242072152989363	No	0.61605516718215
MARS2	ENSG00000247626.5	2755.9219002837	-0.06453328808222	0.082746640894585	-0.779890124656929	0.435455551675005	0.80629173830141	No	0.0935077901925744	-0.00417933615213661	0.0823077696111511	-0.0507769335978992	0.959503271483459	0.984832195132	No	0.00663776233138692
MARVELD1	ENSG00000155254.13	1685.02249167348	0.0893366909920386	0.0910852007842292	0.980803579756797	0.326689612623616	0.735250068813442	No	0.133564926174451	0.0677508871617056	0.0906312156121416	0.747544725115981	0.454734815976643	0.743346855249679	No	0.128808491527679
MARVELD2	ENSG00000152939.17	689.744885647415	-0.128460840305786	0.138857815972966	-0.925125023792653	0.354900877857431	0.757084698402589	No	0.120855531343789	-0.269333845003683	0.138530604097871	-1.94421908976446	0.0518690367020321	0.259505768763108	No	0.585852983425781
MARVELD3	ENSG00000140832.11	84.7822394459348	-0.0185045057810951	0.368776650605554	-0.0501780840807288	0.959980475919488	1	No	0	-0.420688427901518	0.370801070599722	-1.13453941009693	0.256568352229695	1	No	0
MAS1	ENSG00000130368.7	6.54645834677803	0.376629960231754	1.4079174928191	0.267508545175912	0.789077635739167	1	No	0	-0.548761197928896	1.43536678265633	-0.382314265983879	0.702228274244841	1	No	0
MAS1L	ENSG00000204687.4	0.371039869239497	2.45827740891077	4.88484453410874	0.503245782285535	0.614791480177433	1	No	0	0	4.9975798104491	0	1	1	No	0
MAS1LP1	ENSG00000230164.1	0	NA	NA	NA	1	1	No	0	NA	NA	NA	1	1	No	0
MASP1	ENSG00000127241.18	22.1769105157164	-0.02585208432346	0.740151789167641	-0.0349280846196869	0.972137085983646	1	No	0	-0.734996829696004	0.751399178690663	-0.978170925042479	0.327989793942743	1	No	0
MASP2	ENSG00000009724.17	227.031805713991	-0.464000711901066	0.227199191157798	-2.04226392504541	0.0411253584877928	0.31750373938328	No	0.498251155461892	-0.334803522843327	0.224556340170699	-1.4909555552465	0.135973164053483	1	No	0
MAST1	ENSG00000105613.10	451.085162117765	-0.101106258630974	0.171379484581899	-0.58995543648433	0.555220526457024	0.867470096348276	No	0.0617454873898558	-0.112480744697595	0.170391698139613	-0.660130428452168	0.509170133406786	0.779611096381318	No	0.108121988098695
MAST2	ENSG00000086015.22	3310.63436052881	0.0285550381933442	0.0744184338742118	0.383709206264812	0.701193988395256	0.921434589813993	No	0.0355354887586328	0.0234574174938246	0.0741091166720238	0.316525395892079	0.751603752154346	0.902098656058269	No	0.044745964188924
MAST3	ENSG00000099308.10	619.201630484227	-0.354618905902784	0.142204995437411	-2.49371623557952	0.0126413559958125	0.176652052320794	No	0.752881312622465	-0.215458094973992	0.140660200289214	-1.53176303269144	0.125580921512491	0.411336839596851	No	0.385802393050621
MAST3-AS1	ENSG00000269145.2	0	NA	NA	NA	1	1	No	0	NA	NA	NA	1	1	No	0
MAST4	ENSG00000069020.18	646.569408733813	0.0890368551230791	0.147322571155029	0.604366692931151	0.545599874724821	0.862041771601095	No	0.0644716892375621	0.0342435726059509	0.146706765200768	0.233415088657217	0.815439097677901	0.930252829063404	No	0.0313990005380788
MAST4-AS1	ENSG00000229666.1	23.2487386852437	0.116609614783448	0.722551658093778	0.161385851761915	0.871789509265126	1	No	0	0.141445859167655	0.717520918833502	0.197131338550531	0.843724759964244	1	No	0
MAST4-IT1	ENSG00000249057.1	1.99133366449108	-1.00579346853066	2.63798250995658	-0.381273744133813	0.703000134041407	1	No	0	0.287451969767367	2.51390668689501	0.114344725389313	0.908964529241141	1	No	0
MASTL	ENSG00000120539.15	3352.60049103741	-0.0165299197763362	0.0761982974501355	-0.216932928024454	0.828260615730461	0.958151977233954	No	0.0185655998574861	0.0305382534726825	0.0758282208608088	0.402729394492045	0.68714730727425	0.875725220669705	No	0.0576321425385756
MAT1A	ENSG00000151224.13	17.4905437595741	-0.704335167651592	0.81170351480856	-0.867724673851769	0.385545075058337	1	No	0	-0.352149381345177	0.795306516901075	-0.442784478514439	0.657921631230689	1	No	0
MAT2A	ENSG00000168906.13	17788.8002941054	-0.0887975159254604	0.0620105819618801	-1.43197359412055	0.152151378528519	0.552573977579478	No	0.257609571210573	-0.0866205692111458	0.0619372067988871	-1.39852236947667	0.161956260048087	0.467813544667078	No	0.329927208159585
MAT2B	ENSG00000038274.17	5052.77237984425	0.0665997328192325	0.0642753194172776	1.03616338935424	0.300125923420388	0.712957130411355	No	0.146936583171308	0.0798975584259112	0.0640238798747289	1.24793371757915	0.212055331604584	0.530701307767931	No	0.275149842169566
MATK	ENSG00000007264.15	1507.68253049244	-0.17586636939828	0.121386225845271	-1.4488165207678	0.147388828833671	0.543005870033859	No	0.265195475550132	-0.311646723460941	0.121202038615864	-2.57129935288191	0.0101317706758706	0.102330883826294	No	0.989993274878856
MATN1	ENSG00000162510.6	59.021544885082	-0.0794818955285922	0.509203713060656	-0.156090565504428	0.875961634849729	1	No	0	0.263929030652425	0.502718189670733	0.525003940727292	0.599580451478514	1	No	0
MATN1-AS1	ENSG00000186056.10	105.492089170886	0.659417037029901	0.372376755530828	1.77083297288493	0.0765884810532096	1	No	0	0.798270964422741	0.369579042169637	2.15994651573434	0.0307768102225753	1	No	0
MATN2	ENSG00000132561.14	106.132502185827	-0.0917040199179263	0.331606111542314	-0.276545023526277	0.782129483589296	1	No	0	0.235959068541271	0.32619365438878	0.723371118250015	0.469451910401781	1	No	0
MATN3	ENSG00000132031.13	43.2539739347124	0.897398433146483	0.545895655462176	1.64390103523852	0.100196646302685	1	No	0	0.767078492590589	0.54468341309895	1.40830154571136	0.159041798164296	1	No	0
MATN4	ENSG00000124159.16	2.00688769717703	1.52973148127637	2.39455602892354	0.638837205226746	0.522928841977332	1	No	0	0.682910934335899	2.43215786933233	0.280783966759267	0.778876101796245	1	No	0
MATR3	ENSG00000015479.20	652.221004706255	-0.207665439438902	0.165342723384941	-1.25596963197122	0.209126980593235	0.626065697391977	No	0.203380090882657	-0.0452232923599914	0.164054626752659	-0.275659963118099	0.78280924931943	0.918856421539126	No	0.0367523452023292
MATR3	ENSG00000280987.4	7.29009707883044	-0.610739140657806	1.24723487177391	-0.489674522801922	0.624364232915497	1	No	0	0.270696822014698	1.20052067586598	0.225482848780955	0.82160366653904	1	No	0
MATR3P1	ENSG00000225858.1	0.735524363001731	0.0139303318430703	4.42638038999532	0.00314711584086994	0.997488969004529	1	No	0	-2.76071372581536	4.55034130059262	-0.606704759806876	0.544046862817244	1	No	0
MAU2	ENSG00000129933.21	4470.65184401745	-0.0277704778452118	0.0664359968888868	-0.418003479223131	0.675944573435853	0.91515298804884	No	0.0385062979428572	-0.179599377805142	0.0663454827780577	-2.70703249542922	0.00678876119831047	0.0789428881350069	No	1.10268698893427
MAVS	ENSG00000088888.18	5301.31958478014	-0.0735483102820687	0.0589245347608012	-1.24817803959983	0.211965864230561	0.63017314418364	No	0.200540108907773	-0.119828859591568	0.0587199275919794	-2.04068473013471	0.0412821741057643	0.230609359745385	No	0.637123069967248
MAX	ENSG00000125952.20	3155.27020525096	0.0250611117917558	0.0780589230702106	0.321053773304231	0.748169640870918	0.934278481670984	No	0.0295236537202304	-0.0902801582865841	0.0779003824274767	-1.15891803702803	0.246489595980046	0.57015061132713	No	0.244010405681552
MAZ	ENSG00000103495.14	3108.53213916722	-0.0225573272960775	0.0842375982380431	-0.26778217527444	0.788866991884676	0.947554206947612	No	0.0233959358666595	-0.131859185022891	0.0840787159269203	-1.56828257388589	0.116815200924944	0.396282645315762	No	0.401994946612656
MB	ENSG00000198125.13	4.37360733428604	-1.11274542274619	1.78918675651721	-0.621928045629086	0.533989182719098	1	No	0	-1.41523961975452	1.79402542773665	-0.788862631417654	0.430192298536084	1	No	0
MB21D2	ENSG00000180611.7	680.819461519832	0.0873921734018404	0.140867260700514	0.620386688626233	0.535003234072529	0.855858328868736	No	0.0675981185968956	0.117433329616286	0.139962909745503	0.839031782275871	0.40145147494683	0.707575426082665	No	0.150227258438995
MBD1	ENSG00000141644.18	3364.92855335333	-0.0281144690973411	0.0715666923938126	-0.392842929538152	0.694435495228473	0.919016175336548	No	0.0366768446556905	-0.212535668194542	0.0715025509298213	-2.97242077982843	0.002954614473733	0.0463867081439016	Yes	1.33360644631428
MBD2	ENSG00000134046.12	1753.00444869571	0.0186180271724368	0.09265615557845	0.200936754349508	0.840748027964465	0.961640838041061	No	0.016987101748067	-0.00910572505396268	0.0922329879367095	-0.0987252528369899	0.921356417946069	0.972690975250204	No	0.0120251135449141
MBD3	ENSG00000071655.18	3466.6479220538	-0.170707113076614	0.0744298906722597	-2.29352900474214	0.0218175674634112	0.233408780551747	No	0.631882810358154	-0.438949123667885	0.0744873206698112	-5.89293747876457	3.79389982052526e-09	3.06547105498441e-06	Yes	5.51350278024459
MBD3L1	ENSG00000170948.3	0	NA	NA	NA	1	1	No	0	NA	NA	NA	1	1	No	0
MBD3L2	ENSG00000230522.5	0	NA	NA	NA	1	1	No	0	NA	NA	NA	1	1	No	0
MBD3L2B	ENSG00000196589.7	0.371039869239497	2.45827740891077	4.88484453410874	0.503245782285535	0.614791480177433	1	No	0	0	4.9975798104491	0	1	1	No	0
MBD3L3	ENSG00000182315.9	0	NA	NA	NA	1	1	No	0	NA	NA	NA	1	1	No	0
MBD3L4	ENSG00000205718.10	0	NA	NA	NA	1	1	No	0	NA	NA	NA	1	1	No	0
MBD3L5	ENSG00000237247.6	0	NA	NA	NA	1	1	No	0	NA	NA	NA	1	1	No	0
MBD4	ENSG00000129071.10	2166.79788295497	0.105602784574518	0.0869248332915899	1.2148747437947	0.224413867864385	0.642536976439192	No	0.192101874687058	0.0445940531019457	0.0866253545712362	0.514792156669026	0.606698266786153	0.833398196441703	No	0.0791474437350686
MBD5	ENSG00000204406.14	948.216085583195	-0.136430161349901	0.12415002146014	-1.0989137154012	0.27180570361725	0.689637948952547	No	0.161378848448971	0.0983417108798679	0.122781663191491	0.800947864067405	0.423161828987215	0.724736822144624	No	0.139819672657206
MBD6	ENSG00000166987.15	418.052725476466	-0.160301790551363	0.169336933228276	-0.946643992514422	0.343820218832297	0.74702567733647	No	0.126664470026794	-0.401517288383424	0.169406670715042	-2.37013859423997	0.0177814184276259	0.14275614283414	No	0.845405194874958
MBIP	ENSG00000151332.19	1816.32712236604	0.0228459858667785	0.090793496263532	0.251625797077657	0.801330316876459	0.951006822481369	No	0.0218163674417834	-0.0248311620110219	0.0904178169597944	-0.274626869415167	0.783602920964941	0.918856421539126	No	0.0367523452023292
MBL1P	ENSG00000242600.8	46.8212966475358	-0.554107610902002	0.499698674081026	-1.10888349247882	0.267480445957314	1	No	0	-0.0446823953983826	0.487710436585515	-0.0916166480077939	0.927002623883095	1	No	0
MBL2	ENSG00000165471.7	0.371039869239497	2.45827740891077	4.88484453410874	0.503245782285535	0.614791480177433	1	No	0	0	4.9975798104491	0	1	1	No	0
MBL3P	ENSG00000219430.2	0.314985886825042	2.24351794338217	4.90071518486077	0.457793986949662	0.647100456225725	1	No	0	0	4.9975798104491	0	1	1	No	0
MBLAC1	ENSG00000214309.5	92.369484286562	-0.0154499433083156	0.359422538359518	-0.0429854604522925	0.965713124019225	1	No	0	-0.0338859579847677	0.357243817439618	-0.0948538682282309	0.924430899056064	1	No	0
MBLAC2	ENSG00000176055.10	571.70333266055	0.116807400742216	0.151597161424768	0.770511793521824	0.440996361961901	0.810378464208861	No	0.0913121088614114	0.183971671285579	0.150463073414496	1.22270313313867	0.221441843174528	0.543491024081202	No	0.264807624023305
MBNL1	ENSG00000152601.18	6359.09358521411	-0.0611626955254189	0.0599542974762102	-1.02015531996999	0.30765480392517	0.718358691307323	No	0.1436586494102	-0.0431191650380179	0.0597294851553447	-0.721907529018095	0.470351331996819	0.754376048142353	No	0.122412109142338
MBNL1-AS1	ENSG00000229619.4	189.397169395499	0.0403911165485978	0.250534565325292	0.161219736271338	0.871920337152611	0.969407500078407	No	0.0134936245657399	0.275400713318458	0.247269085839174	1.11376928653985	0.265378176337852	1	No	0
MBNL2	ENSG00000139793.19	2726.14242020991	0.343355963540047	0.0761608957579108	4.50829733714604	6.53499503222315e-06	0.0010088787568794	Yes	2.996161022447	0.248117013223068	0.0759547538781758	3.26664231735941	0.00108831089755494	0.024572800145991	Yes	1.60954535151091
MBNL3	ENSG00000076770.15	1608.66702279788	-0.0488296340023005	0.108812329473106	-0.448750929593592	0.653611340626648	0.908706411705975	No	0.041576407615248	0.0419307316994974	0.108184470769284	0.387585495416616	0.6983228044574	0.881515045215762	No	0.0547702710011604
MBOAT1	ENSG00000172197.11	430.777961064005	0.11750694792548	0.197382760617648	0.595325283514014	0.551626058475608	0.865615560885071	No	0.0626749449988547	0.169359345472873	0.19628618531736	0.862818466816954	0.388237284190674	0.696659289144178	No	0.156979567700865
MBOAT2	ENSG00000143797.12	4799.72264595007	0.0300238641317762	0.0617453104305632	0.486253351427233	0.626787548971991	0.895510399292638	No	0.0479293664546094	0.0594246622619617	0.0614494527727101	0.967049494838665	0.333519291504925	0.652634011590633	No	0.185330296988177
MBOAT4	ENSG00000177669.4	4.49739191057126	0.794905113580851	1.74197032617894	0.456325289607255	0.648156080864164	1	No	0	0.453509136084082	1.7463775492554	0.259685619685986	0.795106286021129	1	No	0
MBOAT7	ENSG00000125505.17	1553.92514154542	-0.0711113558452701	0.0950409335920607	-0.748218195651336	0.454328557521542	0.816594973518967	No	0.087993297667607	-0.154483402328779	0.0946956178410844	-1.63136801734616	0.102812689188341	0.371842561832931	No	0.429640901516076
MBP	ENSG00000197971.16	253.205396112188	0.11122511772184	0.232468252531949	0.478452935015522	0.632327864994758	0.897248592722587	No	0.0470872141574913	0.479883463829505	0.229146871122268	2.09421783277786	0.0362405799163589	1	No	0
MBTD1	ENSG00000011258.16	3870.85092701223	-0.0321172548211915	0.0750441359708228	-0.427978207833304	0.668666986284493	0.913840280290595	No	0.0391297030078367	-0.0246962354253729	0.074763443923537	-0.330325010851969	0.741154396652632	0.89850375468166	No	0.0464801037145853
MBTPS1	ENSG00000140943.17	8885.72966531629	0.0867159853743116	0.0627050232549577	1.38291927620736	0.166689619056731	0.57065231782674	No	0.243628414414183	0.076169650013185	0.0625731250753981	1.21729016924444	0.223493833323784	0.545967381076602	No	0.262833303525319
MBTPS2	ENSG00000012174.12	1729.55044896891	0.134644668338425	0.0878552215391079	1.53257445578792	0.125380739349041	0.506838350336149	No	0.295130531299976	-0.0135396709151615	0.0876775335501181	-0.154425773250361	0.877274033283105	0.954754248856459	No	0.0201084002489012
MC1R	ENSG00000258839.4	132.638689677506	-0.571782825607845	0.354978571550139	-1.61075307478689	0.107233552532853	0.473949094631336	No	0.324268302013549	-0.344572446702664	0.351214673722847	-0.981087843085324	0.326549424897597	1	No	0
MC2R	ENSG00000185231.5	0.314985886825042	2.24351794338217	4.90071518486077	0.457793986949662	0.647100456225725	1	No	0	0	4.9975798104491	0	1	1	No	0
MC3R	ENSG00000124089.4	1.05049654044086	0.911527641641478	3.43396464565678	0.265444678585833	0.790666921644296	1	No	0	-2.7606761340861	3.65422416791801	-0.755475309457818	0.449963841512685	1	No	0
MC4R	ENSG00000166603.5	0.364470784376324	-2.53498207194636	4.89224002455696	-0.518163879781415	0.604343933806878	1	No	0	-2.76066299422864	4.89236221203824	-0.564280172763109	0.572563472845188	1	No	0
MC5R	ENSG00000176136.6	0	NA	NA	NA	1	1	No	0	NA	NA	NA	1	1	No	0
MCAM	ENSG00000076706.17	2702.68877775241	0.0679276945203714	0.0773761350420894	0.877889474363401	0.380003701806746	0.771187481225333	No	0.112840029000047	0.0732892409942554	0.0769984372094074	0.951827642877161	0.341184400413632	0.65895969700846	No	0.181141146714163
MCAT	ENSG00000100294.13	2053.57230201844	-0.141200507334006	0.0963239658871608	-1.46589175428487	0.14267777870362	0.536767298168102	No	0.270213950845321	-0.146924800747345	0.0959239237936552	-1.53168047069675	0.125601303923986	0.411336839596851	No	0.385802393050621
MCC	ENSG00000171444.18	2385.36953955274	0.110560124520378	0.101996770299858	1.0839571115374	0.27838381533491	0.69612057795278	No	0.157315527912464	0.0261434780016959	0.101796806902616	0.25682021663711	0.797317562771253	0.923484199080458	No	0.0345705309880851
MCCC1	ENSG00000078070.13	1304.85720509586	-0.0207113988166295	0.104272601110141	-0.19862743037121	0.842554194789543	0.962071215816747	No	0.0167927788026369	0.0449945802623282	0.103531436567344	0.434598241405263	0.663854071735945	0.865260608433025	No	0.0628530673812125
MCCC1-AS1	ENSG00000243368.2	7.15361288679547	0.476259511311909	1.39605896108169	0.341145699851312	0.732993899000289	1	No	0	0.992745648592085	1.37332134028374	0.72287935785442	0.469754006503583	1	No	0
MCCC2	ENSG00000131844.17	4993.27700163964	0.103218826592024	0.0668234242462611	1.54465036409443	0.122430856963892	0.503327314916756	No	0.298149500368353	0.104347037712726	0.0665925891376168	1.56694669878487	0.11712715088614	0.39656866135288	No	0.401681608686616
MCCD1	ENSG00000204511.3	22.3401289881601	0.666758278612517	0.714460717636964	0.933232943607845	0.35069970885618	1	No	0	0.175818440991414	0.719667787889289	0.244305002877885	0.80699460911648	1	No	0
MCCD1P1	ENSG00000235963.1	1.73323775407382	1.11849095494293	2.74552227127622	0.407387318123273	0.683723539846606	1	No	0	-3.34564024117759	3.05266748399917	-1.09597270541717	0.273090719367554	1	No	0
MCCD1P2	ENSG00000224312.1	5.0913348219522	1.00387589120059	1.62083827991843	0.61935598612041	0.535681869648066	1	No	0	-0.00941572434823248	1.65164533056897	-0.00570081492313419	0.995451432426387	1	No	0
MCEE	ENSG00000124370.11	564.549806242069	0.191357288753325	0.146068880053923	1.31004830517413	0.190179494780033	0.602195572830854	No	0.220262441620001	0.219673514612444	0.145047381250142	1.5144948686361	0.129900374298936	0.418920667649375	No	0.377868212986453
MCEMP1	ENSG00000183019.7	8.11154967397464	-0.212877940005769	1.21685840956625	-0.174940599770889	0.861126308152366	1	No	0	-0.418114930559982	1.21601083695963	-0.343841450957286	0.730965525329583	1	No	0
MCF2	ENSG00000101977.21	17.1506667932502	-0.259444288970965	0.798679536590715	-0.324841537919504	0.745301005168939	1	No	0	-0.362317096529601	0.795301050789866	-0.455572259296979	0.648697595159637	1	No	0
MCF2L	ENSG00000126217.21	430.085067139569	-0.189611540760354	0.167557783392659	-1.13161881782605	0.257794725235245	0.674325774276913	No	0.17113024027544	-0.125990428368798	0.166111199845399	-0.758470401069037	0.448169425989473	0.739993073535677	No	0.130772345322149
MCF2L-AS1	ENSG00000235280.2	43.298718434131	0.394948274951465	0.521608454321233	0.757173837347804	0.448945722220058	1	No	0	0.542591968134846	0.516396922444746	1.05072657204479	0.29338418829893	1	No	0
MCF2L2	ENSG00000053524.13	75.8345202319917	0.0428568783472556	0.380251129955793	0.112706774473591	0.91026303022273	1	No	0	-0.119431099258805	0.379465459454365	-0.314735099817873	0.752962791805137	1	No	0
MCFD2	ENSG00000180398.13	9364.01536161527	0.133001505535488	0.0515729587033498	2.57890004528379	0.00991154614967334	0.155068569987987	No	0.809476218072921	0.0472102650631977	0.0514736373167233	0.917173674219046	0.359051639553623	0.674065314628216	No	0.171298019772835
MCFD2P1	ENSG00000237154.2	6.56367556007917	0.561663630616213	1.28440881228704	0.437293504406985	0.661898505495595	1	No	0	0.603763378790159	1.27459711985163	0.473689583466531	0.635721282481231	1	No	0
MCHR1	ENSG00000128285.4	31.9527614858999	-0.136671463223256	0.609214494981101	-0.224340465220703	0.822492391822206	1	No	0	-0.12785117543287	0.604895217299493	-0.211360863462686	0.832605693291556	1	No	0
MCHR2	ENSG00000152034.11	1.2237538394992	-0.582404119502228	3.11946159561063	-0.186700205035935	0.851895695331263	1	No	0	-0.850408755258961	3.12392610766241	-0.272224350368937	0.785449519712771	1	No	0
MCHR2-AS1	ENSG00000229315.7	0.364470784376324	-2.53498207194636	4.89224002455696	-0.518163879781415	0.604343933806878	1	No	0	-2.76066299422864	4.89236221203824	-0.564280172763109	0.572563472845188	1	No	0
MCIDAS	ENSG00000234602.9	122.927502837806	-0.115454927402106	0.301964428249007	-0.3823461196128	0.70220465004101	1	No	0	-0.346351301739509	0.301995511868174	-1.14687565916773	0.251433013917986	1	No	0
MCL1	ENSG00000143384.14	21268.1770345769	-0.0767121242334958	0.0478829360597092	-1.6020764503212	0.109138704879192	0.478145515159919	No	0.320439913401164	-0.100515093659819	0.0478124193655736	-2.10228001413777	0.0355287542510679	0.211296082319194	No	0.675108555209538
MCM10	ENSG00000065328.17	12759.3142976592	-0.0259093438260716	0.054030933950557	-0.479527965401837	0.631563078356219	0.897248592722587	No	0.0470872141574913	0.00649958236353359	0.0539005635031597	0.120584682999698	0.904020001500338	0.96601074480862	No	0.015018042958067
MCM2	ENSG00000073111.14	18611.1644724914	-0.130555993186067	0.0650919211374539	-2.00571731337248	0.0448864169442155	0.330168494006005	No	0.481264371206949	-0.243190399530971	0.0650575075928885	-3.73808355913029	0.000185428323508827	0.00728321248448561	Yes	2.13767701951251
MCM3	ENSG00000112118.20	35999.91023691	0.0708720992849106	0.0460881017850151	1.53775262030761	0.124109112235137	0.505320868905889	No	0.296432765756387	0.0719916692820196	0.0460412984979308	1.56363246977613	0.117903905018816	0.39772225204868	No	0.400420110116345
MCM3AP	ENSG00000160294.11	10442.3428767853	-0.0332152771006059	0.0542865154589943	-0.61185133766221	0.540636120067445	0.858976869031441	No	0.0660185309152795	-0.0181260897867879	0.0541380109281442	-0.334812629352899	0.737766432990208	0.897594096657638	No	0.0469200123684882
MCM3AP-AS1	ENSG00000215424.10	1424.13031841395	-0.131838304588891	0.110998547886	-1.18774801202169	0.23493270196477	0.65318019207084	No	0.184966993875307	0.0288118647482612	0.110139245998781	0.261594897322795	0.793633778412757	0.922081084427407	No	0.035230887003824
MCM4	ENSG00000104738.18	40629.7909825924	0.00475632042196502	0.0468983269984853	0.101417699230905	0.919218886958974	0.979573549682305	No	0.00896295015216862	-0.0114804282510074	0.0468600074987149	-0.244994161627529	0.806460951977963	0.927368761497822	No	0.0327475374434646
MCM5	ENSG00000100297.16	18702.9933429254	-0.206285791572593	0.0541899314186332	-3.80671807792068	0.000140823119034818	0.010317481399116	Yes	1.98642630541818	-0.271694238818954	0.0541313213228541	-5.0191687950585	5.18955358441587e-07	0.000102382273151107	Yes	3.98977523221864
MCM6	ENSG00000076003.5	15313.7808841812	-0.030602207382994	0.0527511040032015	-0.580124491444515	0.561830668791617	0.869118467480578	No	0.0609210218638279	-0.0301035746790747	0.0526530172129899	-0.571735035758748	0.567501494773774	0.810654995438936	No	0.0911639367336299
MCM7	ENSG00000166508.18	61581.507234705	-0.0221838205272205	0.0467509996547783	-0.474510078736962	0.635136212511215	0.898979087955188	No	0.0462504107042559	-0.082354100276727	0.0467306483727166	-1.76231452257805	0.0780161715362468	0.324098028798393	No	0.489323610388907
MCM8	ENSG00000125885.13	3118.13999359685	-0.0429238718793521	0.0793690554470522	-0.540813691653254	0.58863600469898	0.880822104123848	No	0.0551117953322155	-0.00279063497577702	0.0789941689204461	-0.03532710089763	0.971818913422807	0.988331884261331	No	0.00509719377260428
MCM8-AS1	ENSG00000278719.1	29.6700015670489	0.261908453778824	0.612647759309994	0.427502508250096	0.669013358602449	1	No	0	-0.00793098045143181	0.613419358580011	-0.0129291329667049	0.989684331820877	1	No	0
MCM9	ENSG00000111877.18	3409.01605025638	0.0222547810306167	0.0810792369740065	0.274481875523218	0.783714330198644	0.94488924555054	No	0.0246190939935318	0.0552494720331485	0.080757067030162	0.684144113511619	0.493884168242063	0.769322185507328	No	0.113891743313607
MCMBP	ENSG00000197771.13	13577.481244977	0.0577273744793165	0.0497794555756245	1.15966263213983	0.246186189867989	0.663868269953854	No	0.177918088264155	0.0675761853031472	0.0496600148550454	1.36077658253623	0.17358430442947	0.484498887610461	No	0.314707215734358
MCMDC2	ENSG00000178460.18	72.9440760362315	0.00973588005379159	0.4243224289894	0.0229445331866603	0.98169451738807	1	No	0	0.158664145279469	0.420191454134832	0.377599648251192	0.705728026033157	1	No	0
MCOLN1	ENSG00000090674.16	826.333887108369	-0.248644700322803	0.133295452348921	-1.86536521645118	0.0621302294828186	0.387730902758995	No	0.41146958366429	-0.347723475208445	0.132862819537323	-2.61716164401257	0.00886643427931622	0.0930399856842534	No	1.03133036510302
MCOLN2	ENSG00000153898.13	895.283541942913	-0.014246822434667	0.118051086219852	-0.12068353533092	0.903941700569926	0.976436320549128	No	0.0103560744815054	0.0238717815823988	0.117185989038949	0.203708496025617	0.83858130254494	0.940328280569822	No	0.0267205021976251
MCOLN3	ENSG00000055732.13	1085.38663260579	-0.0748555015944821	0.114498746053827	-0.653766998979115	0.513261930822359	0.845955861579099	No	0.0726522960303729	-0.120858728328118	0.113984025720469	-1.06031286019418	0.289002290541742	0.610611232436139	No	0.214235210944391
MCPH1	ENSG00000147316.14	2741.98278385704	0.00711649129641486	0.0801385183364156	0.0888023817278522	0.929238964826456	0.98273846931049	No	0.00756204315193825	-0.0113498907751596	0.0798104671180522	-0.142210554392212	0.886913695322371	0.959638587583102	No	0.017892297138685
MCPH1-AS1	ENSG00000249898.8	68.9686538389748	-0.175103360499789	0.407809993486609	-0.429374864021176	0.667650443201035	1	No	0	-0.0897838121601411	0.403850941358028	-0.222319185039474	0.824065418280133	1	No	0
MCRIP1	ENSG00000225663.8	2681.67379618376	-0.142962875093104	0.210836737442522	-0.678073834888845	0.497724879652331	0.839202797121764	No	0.0761330772781271	-0.393130127821436	0.210850588135192	-1.86449623545452	0.0622520497423663	0.288703700974254	No	0.539547648740014
MCRIP2	ENSG00000172366.20	1016.3170113628	-0.0805775174361654	0.11794761761071	-0.683163586246519	0.494503479375592	0.837169859078678	No	0.0771864161090908	-0.319943873752589	0.117981830811882	-2.71180631416652	0.00669176810719672	0.0786874021087414	No	1.10409479283286
MCRIP2P1	ENSG00000241418.1	0	NA	NA	NA	1	1	No	0	NA	NA	NA	1	1	No	0
MCRIP2P2	ENSG00000270920.1	0	NA	NA	NA	1	1	No	0	NA	NA	NA	1	1	No	0
MCRS1	ENSG00000187778.14	7342.64429749054	-0.0596695785794881	0.0559189873443963	-1.06707187331545	0.285939381708817	0.70145347119103	No	0.154001131300143	-0.126056117328424	0.0557805703731646	-2.25985708796316	0.023830121942867	0.168627883457129	No	0.773070611026113
MCTP1	ENSG00000175471.19	254.261978023938	-0.0844994524395788	0.231129948043885	-0.365592832753698	0.714668924052214	0.924437362740646	No	0.0341225100728749	-0.135351274287874	0.230067755125467	-0.588310492333269	0.556323904234692	1	No	0
MCTP1-AS1	ENSG00000249545.1	0	NA	NA	NA	1	1	No	0	NA	NA	NA	1	1	No	0
MCTP2	ENSG00000140563.15	2.64342855569029	4.93919923728518	2.41391400879868	2.04613719431673	0.0407428744685544	1	No	0	3.12547742665573	2.48473633757515	1.25787085711713	0.208438464800973	1	No	0
MCTS1	ENSG00000232119.8	4377.23391021976	0.0392086853303561	0.0655512253046717	0.598138099602569	0.549747790190349	0.865224076227885	No	0.0628714041342007	0.114580282639197	0.0651933346107132	1.75754597189093	0.078824793157108	0.325782265324518	No	0.487072561161138
MCTS2P	ENSG00000101898.6	0	NA	NA	NA	1	1	No	0	NA	NA	NA	1	1	No	0
MCU	ENSG00000156026.14	1977.23603641405	0.116273608514323	0.085418526945872	1.36122235622259	0.173443431218885	0.580222766666506	No	0.236405234437782	0.185951885791907	0.0848317136525172	2.19200907049447	0.0283788516894394	0.186749022868492	No	0.728741661876323
MCUB	ENSG00000005059.16	1594.72019850228	0.113330253657168	0.101963918232626	1.11147409418506	0.266364334865625	0.683731728926649	No	0.165114265970917	0.147072349910553	0.101425941705594	1.45004667876247	0.147045502767226	0.446304997934762	No	0.350368249696924
MCUR1	ENSG00000050393.11	3080.78429744389	0.111442517811277	0.0807227053519239	1.38055974865343	0.167414366693562	0.571473942427509	No	0.243003567399835	0.0414889921145088	0.0805079167048253	0.515340525660654	0.606315084670869	0.833398196441703	No	0.0791474437350686
MCUR1P1	ENSG00000262402.1	6.91761307098719	-0.785741763649639	1.24400571400228	-0.631622310738195	0.527633704245567	1	No	0	-0.330616053239728	1.21168341871796	-0.272856794219022	0.784963299860644	1	No	0
MCUR1P2	ENSG00000242326.1	0	NA	NA	NA	1	1	No	0	NA	NA	NA	1	1	No	0
MDC1	ENSG00000137337.15	6706.09616947298	-0.0110340720039531	0.0661649339375923	-0.166766160672972	0.867554045640243	0.968572694846604	No	0.0138677783667019	-0.127147911667961	0.0660765925865787	-1.92425042955055	0.0543232007494266	0.266827636507822	No	0.573769190642839
MDC1-AS1	ENSG00000224328.1	2.72917506690808	1.46248505087938	2.24736400406169	0.65075575128738	0.515204167990119	1	No	0	1.89785986872923	2.21808046395405	0.855631659703644	0.392201552216862	1	No	0
MDFI	ENSG00000112559.15	4.67768647554855	0.508442867779774	1.60560996852076	0.316666486723546	0.751496680740671	1	No	0	-2.67394414858877	1.87240731485964	-1.42807824310877	0.15326933902263	1	No	0
MDFIC	ENSG00000135272.12	1110.42615259304	0.112788174025974	0.109543833989695	1.02961682020901	0.303189916215066	0.715517167147767	No	0.145379941906854	0.0674875603466523	0.109038404054066	0.618933860341433	0.535959930991413	0.794468792577913	No	0.0999231575848511
MDFIC2	ENSG00000242120.4	0.364484493762234	-2.53503140279492	4.89223638793533	-0.518174348452688	0.604336630361979	1	No	0	-2.76071232569324	4.89235857532578	-0.564290675588799	0.572556326193428	1	No	0
MDGA1	ENSG00000112139.17	219.342441501398	0.0528804616169444	0.243030511094007	0.217587748052299	0.827750331423858	0.958108576980996	No	0.0185852720156743	0.0136523755091611	0.241823633847257	0.0564559191008782	0.954978610945983	1	No	0
MDGA2	ENSG00000139915.21	352.797048537441	-0.0758420380322381	0.183587500878539	-0.413111119598577	0.679525202909704	0.915254341317591	No	0.0384582024564805	-0.0609882386280888	0.182278117929346	-0.334588920057475	0.737935204158213	0.897679646138048	No	0.0468786218368779
MDH1	ENSG00000014641.21	13722.9882830744	0.14672810582301	0.0526932596565646	2.78457067904567	0.00535986382005194	0.109115720594087	No	0.962112674934828	0.186337692435838	0.0525704401470761	3.5445336184084	0.00039330834367173	0.0126394999534506	Yes	1.8982701073632
MDH1B	ENSG00000138400.13	78.0288128180546	0.1955483212786	0.393310418620455	0.497185713931732	0.61905809479102	1	No	0	-0.195929995433627	0.395142172601961	-0.495846834427854	0.620002478672715	1	No	0
MDH1P1	ENSG00000227427.1	0	NA	NA	NA	1	1	No	0	NA	NA	NA	1	1	No	0
MDH1P2	ENSG00000217585.1	0	NA	NA	NA	1	1	No	0	NA	NA	NA	1	1	No	0
MDH2	ENSG00000146701.12	22202.444505494	0.0541938733422414	0.0618870357665027	0.875690242245771	0.381198451420198	0.772403362190176	No	0.112155844450563	0.0183595418849975	0.0618392391900093	0.296891458004284	0.76654937783547	0.910258901607501	No	0.0408350653189132
MDK	ENSG00000110492.16	3423.01177446933	0.0889732016649546	0.196612520653894	0.45253070032899	0.650886709761274	0.907406885850806	No	0.0421979294168597	-0.0889764020138838	0.196586560934077	-0.452606737668711	0.650831946258943	0.85656904899141	No	0.0672376223222293
MDM1	ENSG00000111554.15	1253.18751695782	0.0574204043450152	0.101026506417192	0.568369692087499	0.569783965639039	0.872677272517664	No	0.0591463343904398	0.0665353923346096	0.100391731536914	0.662757692451442	0.507485753710488	0.778635879913139	No	0.108665587659652
MDM2	ENSG00000135679.26	14622.0763123305	-0.155980320720776	0.0524676135769123	-2.97288765558443	0.00295012410265104	0.075918973466267	No	1.1196496728272	-0.0859053983096028	0.0523298485042647	-1.64161373986401	0.100670078373198	0.367751128089508	No	0.434445986384805
MDM4	ENSG00000198625.13	8224.4261826753	0.0575992905815265	0.0666253906078228	0.864524621259984	0.38729976089915	0.777236660374524	No	0.109446722968205	0.0431856753492385	0.0664927327260956	0.649479628505175	0.5160284096689	0.784543494794159	No	0.105382974288044
MDM4P1	ENSG00000225066.1	1.95981866258536	1.8570496284987	2.55959539694856	0.725524678905342	0.468130210427004	1	No	0	-0.364738112171848	2.71234511058906	-0.134473342181974	0.893028289467649	1	No	0
MDN1	ENSG00000112159.12	19662.3491031977	-0.125629401863095	0.140203101624447	-0.896052943248081	0.370224487680477	0.765354879043587	No	0.116137144881319	-0.111830256065271	0.140172016864201	-0.797807283986021	0.424982333683361	0.725974049928448	No	0.139078902955969
MDP1	ENSG00000213920.9	2.61890328456747	1.52848641859845	2.22262828817064	0.687693226408314	0.491645986435988	1	No	0	1.71152584599551	2.20365130558567	0.776677254544421	0.437349209622917	1	No	0
MDS2	ENSG00000197880.9	7.48640123694307	0.00402104366673941	1.28220534037392	0.00313603721660276	0.997497808424166	1	No	0	-0.439858566474919	1.29037085428754	-0.340877636079112	0.733195701415067	1	No	0
ME1	ENSG00000065833.9	2431.72952030525	0.22860331365938	0.0795452981588923	2.87387587890792	0.00405468277019647	0.0927733960022015	No	1.03257654561205	0.198917019926016	0.0792091289138189	2.51128907303654	0.01202911483865	0.112271738494067	No	0.949729552382846
ME2	ENSG00000082212.13	4883.77315799513	0.0675805488972499	0.0641042594612722	1.05422868098302	0.291778231900388	0.707248618931632	No	0.150427891931709	0.0893467141774262	0.0638345670970773	1.39966037588304	0.161615044764366	0.467813544667078	No	0.329927208159585
ME2P1	ENSG00000230097.2	0.556559803859246	3.04639658828951	4.85156668920632	0.627920171656525	0.530056236011171	1	No	0	0	4.9975798104491	0	1	1	No	0
ME3	ENSG00000151376.18	12.0780571392291	-0.682381176341601	0.941274651243043	-0.724954374836773	0.46848002111877	1	No	0	-1.60418117079508	0.971096731239598	-1.65192726861242	0.0985493784395405	1	No	0
MEA1	ENSG00000124733.5	4259.71268026835	0.0163118058762325	0.0667815048625053	0.244256338784465	0.807032296055182	0.953180823676708	No	0.0208247034795495	0.024906712022355	0.0664967156031727	0.374555521974782	0.707991057029763	0.885186771237678	No	0.052965085053646
MEAF6	ENSG00000163875.16	3012.20319134987	0.100376693460597	0.0778563320920411	1.28925536001275	0.197309324641389	0.612296395455989	No	0.213038297216532	0.119019301022057	0.0775033227441361	1.53566707604239	0.124620053914863	0.409678015078445	No	0.387557341358796
MEAF6P1	ENSG00000240286.1	0	NA	NA	NA	1	1	No	0	NA	NA	NA	1	1	No	0
MEAK7	ENSG00000140950.16	1198.88460706646	0.0993576421912211	0.110151928948105	0.902005467721139	0.367053963220878	0.763210942346802	No	0.117355411670355	0.066549249348679	0.109653641318545	0.606904144253203	0.54391452767293	0.798541354579647	No	0.0977025878527626
MECOM	ENSG00000085276.19	1965.6332911892	-0.109738772559205	0.0921528962285783	-1.1908336802243	0.23371888406086	0.651532418797925	No	0.186063969890359	-0.026229647570881	0.0915510144811475	-0.286503079398233	0.774492835262564	0.914325083749751	No	0.0388993655600369
MECOM-AS1	ENSG00000241479.1	3.11509344720892	-2.4894722215836	2.24728830361204	-1.10776717770581	0.267962378568204	1	No	0	-0.889034484909599	2.06458497517736	-0.430611718867722	0.666750718793636	1	No	0
MECP2	ENSG00000169057.24	4769.5098121093	-0.00597906788522668	0.0625460024163457	-0.0955947247503722	0.923842455052776	0.981034143229971	No	0.0083158774739432	-0.0908000591266969	0.062379126893821	-1.45561606338692	0.145498784941561	0.443756285828628	No	0.352855482091548
MECR	ENSG00000116353.16	2798.32854980234	-0.127097157387798	0.0804620504386554	-1.57959133150226	0.114200485703853	0.486515078386192	No	0.312903695254949	-0.125733690207552	0.0801010106847171	-1.56968918535183	0.11648743841273	0.395707478475917	No	0.40262574192469
MED1	ENSG00000125686.12	9048.72786427401	0.0510180228882745	0.0522914678873435	0.975647174376276	0.329239338516781	0.736851864838576	No	0.132619813022311	0.0336893039509672	0.0521397344665012	0.646134935202096	0.518191972325107	0.785762411654372	No	0.104708750278015
MED10	ENSG00000133398.4	1370.35714178481	0.071128526313927	0.111242409752898	0.639401164285497	0.522561991762288	0.85078986131679	No	0.0701776941341508	-0.0110948415844646	0.110916004445135	-0.10002922157147	0.920321126325369	0.972323954515043	No	0.0121890146846707
MED11	ENSG00000161920.11	977.09990723389	-0.0788495343810028	0.11476746146599	-0.687037365589628	0.492059182293835	0.83586893843155	No	0.0778618132046646	-0.0312485928455469	0.113910902746291	-0.274324863486911	0.7838349788373	0.918856421539126	No	0.0367523452023292
MED12	ENSG00000184634.16	3101.11261649088	0.00441840661393636	0.0963521780627853	0.0458568420846411	0.963424352992189	0.992181212404861	No	0.00340900086982693	-0.0406262318748061	0.0961405623916539	-0.42257119018406	0.672608150001095	0.868753527382095	No	0.0611034190412893
MED12L	ENSG00000144893.12	1894.5138004002	-0.0594662332393672	0.0952742183334414	-0.624158710295022	0.532523360110243	0.855101692939163	No	0.067982233744247	0.0034509235897622	0.0947156419459673	0.0364345689778554	0.970935850410921	0.988004172398007	No	0.00524122135811642
MED13	ENSG00000108510.10	18211.5897014231	-0.134475775333577	0.0481515687304011	-2.79276000511015	0.00522604493594681	0.108088278675212	No	0.966221399318462	-0.098781964497384	0.0480451007258709	-2.05602575507127	0.0397800337526161	0.225786122332962	No	0.646302754968329
MED13L	ENSG00000123066.9	7140.31193372597	-0.0741658238341004	0.0616628674342998	-1.20276313639034	0.229067993845399	0.647213743944013	No	0.188952268812862	-0.0255461784920656	0.0614439877737093	-0.415763680348174	0.677582938101047	0.871596337934846	No	0.0596846031366926
MED13P1	ENSG00000236131.1	0	NA	NA	NA	1	1	No	0	NA	NA	NA	1	1	No	0
MED14	ENSG00000180182.11	4419.71663166946	0.148508928456773	0.0677773035827668	2.19113066773777	0.0284423380274355	0.266310642266992	No	0.574611478001619	0.0228594177411073	0.0676619563675018	0.337847425175644	0.735478168853031	0.896358133784182	No	0.0475184362636174
MED14OS	ENSG00000234636.2	10.905384141085	-2.26785596207783	1.08965628212872	-2.08125809879003	0.0374102882256437	1	No	0	-0.463833276096041	0.978899938358568	-0.47383114240849	0.635620324905407	1	No	0
MED14P1	ENSG00000233774.1	0	NA	NA	NA	1	1	No	0	NA	NA	NA	1	1	No	0
MED15	ENSG00000099917.17	4098.00600790704	-0.164293156504759	0.0750569376408872	-2.1889136656604	0.0286031156246311	0.266863365939575	No	0.573711040533491	-0.271247053001271	0.0749141173994085	-3.62077352597113	0.00029372354241698	0.0103507810337099	Yes	1.98502687862903
MED15P1	ENSG00000257853.2	0	NA	NA	NA	1	1	No	0	NA	NA	NA	1	1	No	0
MED15P3	ENSG00000226831.1	0	NA	NA	NA	1	1	No	0	NA	NA	NA	1	1	No	0
MED15P4	ENSG00000224679.1	0.830041277742893	2.45555124034468	4.35980989519877	0.56322438348719	0.573282101101441	1	No	0	2.77026773528368	4.3248644820794	0.640544402434486	0.521818731677792	1	No	0
MED15P5	ENSG00000236595.1	0	NA	NA	NA	1	1	No	0	NA	NA	NA	1	1	No	0
MED15P6	ENSG00000257162.6	0	NA	NA	NA	1	1	No	0	NA	NA	NA	1	1	No	0
MED15P7	ENSG00000234381.1	0	NA	NA	NA	1	1	No	0	NA	NA	NA	1	1	No	0
MED15P8	ENSG00000248796.1	0	NA	NA	NA	1	1	No	0	NA	NA	NA	1	1	No	0
MED15P9	ENSG00000223760.4	3.75550878566623	-4.70497173570483	2.27234979259127	-2.07053146088901	0.0384026030245246	1	No	0	0.362616826647626	1.79630224991571	0.201868492156396	0.84001953457141	1	No	0
MED16	ENSG00000175221.15	1655.32261795287	-0.175114263935768	0.102131490962701	-1.71459617680232	0.0864192901873241	0.436260279815628	No	0.360254326417629	-0.410995526702866	0.102148382335401	-4.02351478610182	5.73359826704644e-05	0.00310327577018322	Yes	2.50817962946022
MED17	ENSG00000042429.12	588.216251372212	-0.265332064475984	0.157108382111933	-1.68884728433488	0.0912486997148279	0.443853390060723	No	0.352760458719266	-0.0690021541938601	0.155454946734761	-0.443872360727074	0.657134868493828	0.861057527209798	No	0.0649678323847024
MED18	ENSG00000130772.14	1820.13666986366	0.0603932775497781	0.0909393748357564	0.664104824327779	0.506623222647708	0.842635540469878	No	0.0743602272594437	-0.0694172147950691	0.0907354609932405	-0.76505055504419	0.444241441182077	0.737963067773516	No	0.131965372409366
MED19	ENSG00000156603.19	799.403841974953	0.167080850064158	0.124559467328423	1.34137415362912	0.179799004895064	0.585396308179562	No	0.232550020785555	-0.0396557452474182	0.124487615025811	-0.318551730942842	0.750066460977486	0.90106461151451	No	0.0452440664924707
MED20	ENSG00000124641.16	1385.1554520353	-0.0486545605514593	0.107570361953523	-0.452304516484579	0.65104962269984	0.907513943546302	No	0.0421466934998981	-0.0115079057416568	0.106953766464609	-0.107597012448035	0.914315366954841	0.970419912834787	No	0.0130403004086532
MED21	ENSG00000152944.9	2480.97458693291	0.0603260354086207	0.0768336777762002	0.785150954043061	0.432365067729389	0.804334117356377	No	0.094563509483008	0.108627022325388	0.076344256032815	1.42285782808201	0.154777373548855	0.456984180529783	No	0.340098833688434
MED22	ENSG00000148297.16	3743.69891129864	-0.0271863769855559	0.0781267027289605	-0.347978041257823	0.727856674676207	0.929334209801384	No	0.0318280757043166	-0.109114069164515	0.0779520710179	-1.39975843796965	0.161585667641115	0.467813544667078	No	0.329927208159585
MED23	ENSG00000112282.18	6177.35914641686	0.0840805060165386	0.0687333530102284	1.22328538233871	0.22122192628239	0.639217009810614	No	0.194351676797009	0.0435543975874563	0.0685835819965106	0.635055742490561	0.525392060383368	0.78958881188477	No	0.102599014050593
MED24	ENSG00000008838.20	7297.78302864785	-0.0424222000151523	0.0579109294181603	-0.732542206477679	0.463837691324157	0.821988875015106	No	0.0851340602607356	-0.102093434191215	0.0577715275920382	-1.76719291399324	0.0771959260102865	0.32294390348682	No	0.490872909625319
MED25	ENSG00000104973.19	1390.23438616992	-0.118573215617659	0.100210545691825	-1.18324089345152	0.236713690368387	0.655079627976365	No	0.183705906284775	-0.200313043292455	0.0998361903986369	-2.00641713683808	0.0448117614616799	0.239674064139254	No	0.620378959752865
MED26	ENSG00000105085.11	638.787134686903	0.096216485127719	0.142821654665967	0.673682750369691	0.500513030834335	0.839909298921673	No	0.0757676104912642	-0.0200333602996347	0.142405060889078	-0.140678710254821	0.888123764570319	0.960031919743886	No	0.0177143270248326
MED27	ENSG00000160563.14	2497.71454082378	-0.0142555259346157	0.0794835749936038	-0.179351846413085	0.857661439223908	0.965459405232146	No	0.0152659823240634	-0.0818340349923594	0.0792027968151907	-1.03322153109452	0.301500239034477	0.623276809933847	No	0.205319031466935
MED28	ENSG00000118579.13	7449.83118894694	-0.0406003809265348	0.0551604200552862	-0.736041909866564	0.461705192993205	0.82061928575384	No	0.0858582806934414	-0.0664607737125113	0.0549890728596332	-1.20861782634818	0.226809704569372	0.550365928185276	No	0.259348460054418
MED28P1	ENSG00000214875.2	14.5714035632217	0.013239425311979	0.922077093529674	0.0143582628880834	0.988544157345208	1	No	0	0.849091709818463	0.895605791925694	0.948064111993717	0.343096816838267	1	No	0
MED28P2	ENSG00000240511.1	0	NA	NA	NA	1	1	No	0	NA	NA	NA	1	1	No	0
MED28P3	ENSG00000227692.1	4.70623567483461	-0.675597154358994	1.76662975350016	-0.382421474007475	0.702148764694402	1	No	0	1.42016275330229	1.64460665984073	0.863527302899176	0.387847614578622	1	No	0
MED28P4	ENSG00000224701.1	0	NA	NA	NA	1	1	No	0	NA	NA	NA	1	1	No	0
MED28P5	ENSG00000255205.1	0.27935034849441	0	4.99745499514106	0	1	1	No	0	2.06510853834858	4.89693225541524	0.421714745198874	0.673233240453574	1	No	0
MED28P6	ENSG00000259183.1	0	NA	NA	NA	1	1	No	0	NA	NA	NA	1	1	No	0
MED28P7	ENSG00000236542.1	1.66375197579497	3.35386866523149	3.12411475242233	1.07354208504378	0.283027966703818	1	No	0	3.87150574030758	3.09034815027612	1.25277332910263	0.21028821057697	1	No	0
MED28P8	ENSG00000242598.1	0	NA	NA	NA	1	1	No	0	NA	NA	NA	1	1	No	0
MED29	ENSG00000063322.15	2512.80452357066	-0.0134797658433129	0.0903952169363381	-0.14912034397579	0.881458673198638	0.972125008237595	No	0.0122778843566936	-0.226628176595564	0.0903716610294851	-2.50773499141089	0.0121507757903335	0.112848584351603	No	0.947503884633568
MED30	ENSG00000164758.7	711.201402621354	0.0552261654693178	0.140478352357935	0.393129365075431	0.694223936402131	0.919016175336548	No	0.0366768446556905	0.00404735339511188	0.139874650745042	0.02893557462738	0.976915973042638	0.990487898813151	No	0.00415082604242272
MED31	ENSG00000108590.11	498.185740103807	0.00626575799049028	0.165402187884265	0.0378819535015738	0.969781801740136	0.992932281428746	No	0.00308036963621837	-0.0116359413979063	0.164525243052345	-0.070724353187579	0.94361713832563	0.979394520198225	No	0.00904233022828734
MED4	ENSG00000136146.15	2168.13002424359	0.138542027308744	0.0929341450699253	1.49075484801095	0.136025870160948	0.526248056159657	No	0.278809495338117	0.0404255941807123	0.0927169271696451	0.436010935810515	0.662828795223825	0.864712182167213	No	0.0631284225893938
MED4-AS1	ENSG00000229111.1	4.55420116527132	0.160158446556274	1.6047712907888	0.0998014156132808	0.920501984166723	1	No	0	-2.74341440209386	1.85271223081506	-1.48075581110994	0.138671655686392	1	No	0
MED6	ENSG00000133997.12	2715.05886805444	-0.0305196004117654	0.0744676242675015	-0.409837170340407	0.681925397397798	0.915501139537073	No	0.0383411107895326	-0.0782289048083864	0.0741573474744224	-1.0549043010926	0.291469094958151	0.612502025295673	No	0.212892470925421
MED6P1	ENSG00000227905.1	0.182235392188162	-1.53502656316066	4.9974546017882	-0.307161682391551	0.758720309617963	1	No	0	-1.76069499825251	4.99757941703981	-0.352309558553331	0.72460612043863	1	No	0
MED7	ENSG00000155868.8	696.530098048625	0.0693068182280708	0.135725192597308	0.510640780107064	0.609602615035898	0.891664179981141	No	0.0497986795272467	0.207514534931342	0.134428963229835	1.54367429418132	0.122667256723602	0.406045206557703	No	0.391425612074014
MED8	ENSG00000159479.17	3028.82295650657	0.102238896682233	0.0852349898779825	1.19949444270002	0.23033574436039	0.648661565650905	No	0.187981834026345	0.121817966041055	0.0849131622132847	1.43461817774578	0.151395931761517	0.453083225820493	No	0.343822016100332
MED8-AS1	ENSG00000229431.1	78.3679252931966	0.766887510113546	0.411088961876409	1.86550255840755	0.0621109939217879	1	No	0	0.980742919115992	0.407060117476245	2.4093318824663	0.015981757312098	1	No	0
MED9	ENSG00000141026.6	2150.76880545918	0.00462096995144129	0.0855252143404874	0.0540304983398765	0.956910865562061	0.990439788060404	No	0.00417192144593534	0.0395328966235244	0.0850358039007937	0.464897076408487	0.642005164271176	0.85218991061201	No	0.0694636118763173
MEDAG	ENSG00000102802.10	0.314985886825042	2.24351794338217	4.90071518486077	0.457793986949662	0.647100456225725	1	No	0	0	4.9975798104491	0	1	1	No	0
MEF2A	ENSG00000068305.17	4088.42231988135	0.0583548907759086	0.0641250456024235	0.910017142720021	0.362813469193553	0.761486020025116	No	0.118338065383331	0.0610706082436661	0.063826470701796	0.956822578033406	0.338656814212512	0.656598068317182	No	0.182700399280182
MEF2AP1	ENSG00000224620.2	0	NA	NA	NA	1	1	No	0	NA	NA	NA	1	1	No	0
MEF2B	ENSG00000213999.17	8.14096524065941	0.812949360334481	1.1926750630774	0.681618477237939	0.495480228245223	1	No	0	0.375192451131335	1.19930111159389	0.312842577651493	0.754400265528565	1	No	0
MEF2BNBP1	ENSG00000256844.1	0	NA	NA	NA	1	1	No	0	NA	NA	NA	1	1	No	0
MEF2C	ENSG00000081189.16	1178.77674435931	-0.0576556696315529	0.114273260701273	-0.504542088654259	0.613880493483994	0.893078193598611	No	0.0491105147265617	0.0626686330976483	0.113382132874137	0.552720534612055	0.580454789953032	0.817683031880568	No	0.0874150144003924
MEF2C-AS1	ENSG00000248309.7	30.5251712568427	0.259221363502637	0.620494977257689	0.417765450170571	0.67611861387277	1	No	0	0.12242805945284	0.618914152374602	0.197811051796308	0.84319289894976	1	No	0
MEF2C-AS2	ENSG00000245864.3	11.8643425216481	-1.44587773152262	1.01141753815432	-1.42955572449447	0.152844570696131	1	No	0	-0.0646027736746432	0.946158948099675	-0.0682789861094644	0.945563551739733	1	No	0
MEF2D	ENSG00000116604.18	1329.08746095019	0.244925947482004	0.108919752457194	2.24868255717217	0.02453269971223	0.248033562317954	No	0.605489549241195	0.0243985534347012	0.108902247816516	0.224040861634087	0.822725508278224	0.933396440900837	No	0.0299338594398003
MEFV	ENSG00000103313.13	11.0191134327888	-1.79181279118665	1.06745023553042	-1.67859140552467	0.093231702702946	1	No	0	0.0532673521902578	0.970163669326523	0.0549055317926257	0.956213724795812	1	No	0
MEG3	ENSG00000214548.18	10.8542375348273	1.04917950396927	1.04990639979449	0.999307656544084	0.31764567754431	1	No	0	0.913387858207924	1.04758404500849	0.871899359827039	0.383263282969194	1	No	0
MEG8	ENSG00000225746.13	20.8072230439906	0.466632621349525	0.854938405131958	0.545808468245734	0.585197601646111	1	No	0	0.628342322312199	0.848152135399286	0.740836809915468	0.458792393246543	1	No	0
MEG9	ENSG00000223403.6	0.864701635991083	0	4.29733081218915	0	1	1	No	0	3.68993975523634	4.0912610143612	0.901907686232648	0.367105907993737	1	No	0
MEGF10	ENSG00000145794.17	69.5330271572718	0.322446816910778	0.438345080781218	0.735600400342382	0.461973918879397	1	No	0	0.788554695051229	0.431189812677514	1.8287878606283	0.0674313942346428	1	No	0
MEGF11	ENSG00000157890.18	468.75611200994	-0.106503228853106	0.16425331117161	-0.648408413160283	0.51672083026431	0.848197299293471	No	0.0715031146914592	-0.210866804277745	0.163681409071302	-1.288275837031	0.197649961162968	0.515165060063477	No	0.288053599716951
MEGF6	ENSG00000162591.16	215.660516369943	-0.524142658081466	0.241334049759383	-2.17185539547383	0.0298665717877588	0.271225282173429	No	0.56666983030405	-0.20454890100442	0.237319679367272	-0.861912933431297	0.38873543132544	1	No	0
MEGF8	ENSG00000105429.13	4973.06643422685	-0.205582111285378	0.0721430731006308	-2.84964449738114	0.00437681195916948	0.0971892080248457	No	1.01238195683779	-0.35500554045988	0.0720621176090534	-4.92638229680999	8.37660323521957e-07	0.000137327733038846	Yes	3.86224174907428
MEGF9	ENSG00000106780.9	1650.07333146856	0.0189407358390065	0.0927512220213343	0.204210094769962	0.838189323090516	0.960894549313809	No	0.0173242701503374	0.0616474279596132	0.0921481616644259	0.669003340339153	0.503493347158854	0.776810491091997	No	0.109684917764577
MEI1	ENSG00000167077.13	30.9421049473075	-0.73331251423843	0.601886393947538	-1.21835702154508	0.223088329893733	1	No	0	-0.279424932433128	0.587190336649261	-0.475867729751202	0.634168613622214	1	No	0
MEI4	ENSG00000269964.4	21.7932991941622	0.863691199763676	0.706361435988223	1.22273266313774	0.221430685854556	1	No	0	0.0505834806600646	0.718534358093354	0.0703981376677504	0.943876773498657	1	No	0
MEIG1	ENSG00000197889.10	14.4953056990926	-0.69309875894137	0.948805158328726	-0.730496406830492	0.465086808517982	1	No	0	0.045049547144462	0.921310347906783	0.0488972551397199	0.961001176328657	1	No	0
MEIKIN	ENSG00000239642.6	0	NA	NA	NA	1	1	No	0	NA	NA	NA	1	1	No	0
MEIOB	ENSG00000162039.17	24.7442035710746	-1.04510108095621	0.701401614885665	-1.49001807064071	0.136219484559897	1	No	0	-0.585478759329231	0.683889888173513	-0.85610091544545	0.391941962335745	1	No	0
MEIOC	ENSG00000180336.18	725.600475933233	-0.300616690299842	0.135838724150602	-2.21304117938088	0.0268948067498768	0.257972333080295	No	0.588426868590482	-0.187413210935802	0.134571500016914	-1.39266643317676	0.16372068359333	0.471248949823854	No	0.326749604608354
MEIOSIN	ENSG00000237452.3	44.7276880536742	0.309337455856149	0.49898140335765	0.619937844926914	0.535298708632698	1	No	0	0.284044976881874	0.496056487086197	0.572606112965754	0.566911419767718	1	No	0
MEIS1	ENSG00000143995.20	1529.86421811353	-0.10010693917567	0.0970618755193103	-1.03137239662914	0.302366220146692	0.715107418454982	No	0.14562871660694	-0.00601591963786797	0.0963049463330763	-0.0624674003457887	0.950190621976042	0.981065746238864	No	0.00830188734790671
MEIS1-AS2	ENSG00000230749.5	20.2653111073113	0.441910731849124	0.827899687540543	0.533773280144502	0.593498402323718	1	No	0	0.947854429971188	0.814454797713681	1.16379009937934	0.244509085391188	1	No	0
MEIS1-AS3	ENSG00000226819.1	26.2461851003866	-0.165063208167984	0.645217981647987	-0.255825492876667	0.798085588302817	1	No	0	-0.185558735270331	0.640833426556138	-0.289558452447667	0.772154055964239	1	No	0
MEIS2	ENSG00000134138.20	1513.83299983361	0.0827781770159157	0.0966376021547838	0.856583515838176	0.391675099015914	0.78094137208462	No	0.107381568857479	0.0729848405582441	0.0961338936890901	0.759199880057776	0.44773299781284	0.739993073535677	No	0.130772345322149
MEIS3	ENSG00000105419.18	523.38506660885	-0.0147377614621235	0.183189134966689	-0.0804510674980992	0.93587851250293	0.985805717630455	No	0.00620866728480954	-0.0656836252073459	0.182548344109962	-0.359814960401832	0.718985514708593	0.88915593699262	No	0.0510220673350725
MEIS3P1	ENSG00000179277.9	0	NA	NA	NA	1	1	No	0	NA	NA	NA	1	1	No	0
MEIS3P2	ENSG00000188013.6	0	NA	NA	NA	1	1	No	0	NA	NA	NA	1	1	No	0
MELK	ENSG00000165304.8	6723.20255095588	0.0695367364580179	0.0572424825672132	1.21477499471427	0.224451920363166	0.642536976439192	No	0.192101874687058	0.0825580704534786	0.0570306533996724	1.44760870745964	0.14772651455573	0.44705252344955	No	0.349641449341743
MELTF	ENSG00000163975.12	467.107034376131	0.00612694047229447	0.174230781985805	0.0351656601804936	0.97194764449174	0.993254853591295	No	0.00293930406493103	-0.00797281813695372	0.173327624485471	-0.0459985427055919	0.96331141143421	0.985769200672603	No	0.00622475504606649
MELTF-AS1	ENSG00000228109.1	101.049825927416	0.220320663229094	0.337251360636498	0.653283244916435	0.513573692094606	1	No	0	0.567740302052555	0.331824920221011	1.71096342515328	0.0870878648367821	1	No	0
MEMO1	ENSG00000162959.14	97.2618091035712	0.20548708205432	0.406834848471842	0.505087218624887	0.613497578126781	1	No	0	-0.190800625776999	0.408296814277474	-0.467308632115197	0.640279081437853	1	No	0
MEMO1P1	ENSG00000226054.2	26.3245545976735	-0.0523688585730908	0.707949812051131	-0.073972558056571	0.941032220919452	1	No	0	0.240447100480282	0.698452778892384	0.344256774039307	0.730653189035382	1	No	0
MEMO1P2	ENSG00000213117.4	3.33473410236559	-2.48172040669501	2.0259741998328	-1.22495163408291	0.220593444172895	1	No	0	-0.611390615182465	1.80802793706383	-0.338153300980149	0.735247665439144	1	No	0
MEMO1P3	ENSG00000239238.1	0	NA	NA	NA	1	1	No	0	NA	NA	NA	1	1	No	0
MEMO1P4	ENSG00000230376.1	4.81446725194861	-0.460901682528218	1.75881395536225	-0.262052550312685	0.793280928058654	1	No	0	-0.112755410339991	1.73344157718462	-0.0650471361850701	0.948136470445085	1	No	0
MEMO1P5	ENSG00000271492.1	0	NA	NA	NA	1	1	No	0	NA	NA	NA	1	1	No	0
MEN1	ENSG00000133895.18	4163.62753912717	0.00184731505168517	0.0689584324409138	0.0267888202544051	0.978628170163955	0.995937112015102	No	0.00176808403322859	-0.0882000523160678	0.0687915047062357	-1.28213582029807	0.199795005297086	0.51875768706385	No	0.285035454762401
MEOX1	ENSG00000005102.14	46.7156455510427	-0.213211858155943	0.548295864219637	-0.388862787537887	0.697377651113155	1	No	0	0.165651843216424	0.539978516525603	0.30677487741972	0.759014731731079	1	No	0
MEOX2	ENSG00000106511.6	0.735524363001731	0.0139303318430703	4.42638038999532	0.00314711584086994	0.997488969004529	1	No	0	-2.76071372581536	4.55034130059262	-0.606704759806876	0.544046862817244	1	No	0
MEP1A	ENSG00000112818.11	20.6988806845729	-0.02839989489045	0.882205463990938	-0.0321919281274614	0.97431899326571	1	No	0	-0.232910057255532	0.88174736016423	-0.264146021613437	0.79166740268555	1	No	0
MEP1AP1	ENSG00000283246.1	0	NA	NA	NA	1	1	No	0	NA	NA	NA	1	1	No	0
MEP1AP4	ENSG00000224537.1	0	NA	NA	NA	1	1	No	0	NA	NA	NA	1	1	No	0
MEP1B	ENSG00000141434.12	58.3688313668787	-0.659520951384774	0.48549865640044	-1.35844032252233	0.174324006807398	1	No	0	0.0527198234120337	0.472637749135665	0.11154382718783	0.911185113346636	1	No	0
MEPCE	ENSG00000146834.14	5389.05318825866	-0.107101534490965	0.0623866689401848	-1.71673750675247	0.0860271438617362	0.435752715167903	No	0.360759898127862	-0.156392779572927	0.0621980164312798	-2.51443355505909	0.0119223766178845	0.111927458731249	No	0.951063356612284
MEPE	ENSG00000152595.16	1.04808067748126	3.46020090357787	3.94985973927862	0.876031335788603	0.381012998816417	1	No	0	2.18160687036953	4.01489847590856	0.54337784216968	0.586869678519452	1	No	0
MERTK	ENSG00000153208.17	1191.95087772914	0.175602242985135	0.117945538864789	1.48884175421371	0.136529044316589	0.526828264145819	No	0.278330933343349	0.232813057803925	0.117278039972847	1.98513769379013	0.0471291540621989	0.24682319030953	No	0.607614038519198
MESD	ENSG00000117899.11	5281.63356685566	0.135629176047219	0.0616006252712122	2.20174998955088	0.0276829734573678	0.261722545402575	No	0.582158864589032	0.0959376349849316	0.0614067011198182	1.56233168750973	0.118209870829482	0.398447574142759	No	0.399628812933649
MESP1	ENSG00000166823.5	198.36134556886	-0.120338424334723	0.28118760233953	-0.427964900776161	0.668676674626701	0.913840280290595	No	0.0391297030078367	-0.246109357445302	0.28052992994512	-0.877301603766304	0.380322841376445	1	No	0
MESP2	ENSG00000188095.6	58.9057066976567	-0.448129745841145	0.485190775138492	-0.923615552487023	0.355686513525641	1	No	0	-0.293970110664949	0.480127804742354	-0.612274706362193	0.540356021518493	1	No	0
MEST	ENSG00000106484.16	12.3110531502357	-0.821546628728525	0.969487881850298	-0.847402679402839	0.39677071154438	1	No	0	0.179717296445505	0.927739880029919	0.193715178482689	0.846398906260381	1	No	0
MESTIT1	ENSG00000272701.3	1.39944071090306	-4.11999462690504	3.21567315792668	-1.28122306732237	0.200115326051718	1	No	0	-1.85062192311765	3.0436283167926	-0.608031510584658	0.543166575119603	1	No	0
MESTP1	ENSG00000220884.2	0.742079738478994	3.46306841664294	4.8348904498698	0.716266160019447	0.473827017853331	1	No	0	0	4.9975798104491	0	1	1	No	0
MESTP2	ENSG00000259558.1	0	NA	NA	NA	1	1	No	0	NA	NA	NA	1	1	No	0
MESTP3	ENSG00000250927.1	0.306000939002264	0	4.99745499513702	0	1	1	No	0	2.18460944413992	4.88811578481548	0.446922605828246	0.654930941368592	1	No	0
MESTP4	ENSG00000215004.3	0.306000939002264	0	4.99745499513702	0	1	1	No	0	2.18460944413992	4.88811578481548	0.446922605828246	0.654930941368592	1	No	0
MET	ENSG00000105976.16	4123.96354424933	0.131073398428152	0.0707155423350906	1.8535302721296	0.0638063913404324	0.390262262689954	No	0.408643441795565	0.0909236498686233	0.0704994945114729	1.28970640851654	0.197152613686252	0.514936588782932	No	0.288246248312654
METAP1	ENSG00000164024.12	4646.99980531734	0.184963402641082	0.0664761443536643	2.78240268654941	0.00539580442860252	0.109393063267077	No	0.961010216214146	0.112553482868585	0.0663085771141687	1.69741966676186	0.0896173469787178	0.346143343887726	No	0.460744015173806
METAP1D	ENSG00000172878.14	992.78000708924	-0.0783269984182171	0.113117704812107	-0.692438010020813	0.488662302655514	0.834362436469324	No	0.0786452563568288	-0.163217234988199	0.112667837857485	-1.44865862425312	0.147432940673336	0.446826600103058	No	0.349860980735235
METAP2	ENSG00000111142.14	16271.9504193534	0.0166226385640487	0.0527779897500525	0.314953992048023	0.752796586365653	0.935219990521727	No	0.029086218612161	0.0307897048895128	0.0526814110234199	0.584451029146221	0.558916903296982	0.807054890234294	No	0.0930969265974083
METAP2P1	ENSG00000234119.1	0.364484493762234	-2.53503140279492	4.89223638793533	-0.518174348452688	0.604336630361979	1	No	0	-2.76071232569324	4.89235857532578	-0.564290675588799	0.572556326193428	1	No	0
Metazoa_SRP	ENSG00000196274.5	1.10655052285532	1.0171420741809	3.72764655875727	0.272864408722268	0.784957446377202	1	No	0	-2.76067239106372	3.93616002255697	-0.701361828595159	0.483077237278538	1	No	0
Metazoa_SRP	ENSG00000197334.2	1.19694163446473	-1.1845304459981	3.06671903289253	-0.386253332402887	0.699309059016038	1	No	0	-2.28600596373637	3.21028993650099	-0.712087072804386	0.476410858782719	1	No	0
Metazoa_SRP	ENSG00000203286.5	5.76477734675552	0.433739975274302	1.34463047765123	0.322571875681375	0.747019495972465	1	No	0	0.217552386603363	1.34415612967294	0.16185053343193	0.871423557692636	1	No	0
Metazoa_SRP	ENSG00000203411.3	142.628255826945	-0.246949406354494	0.291475322199251	-0.847239500384463	0.396861640637176	0.783691450553206	No	0.105854891011609	-0.336671301938098	0.290249677204066	-1.15993686946082	0.246074510186841	1	No	0
Metazoa_SRP	ENSG00000203436.2	2.38108203764226	-4.85695725207659	2.68927359368546	-1.80604802110166	0.0709108389311644	1	No	0	-1.69393355000467	2.38569180192169	-0.710038718597347	0.477680126311355	1	No	0
Metazoa_SRP	ENSG00000203573.4	4.07306303509422	5.11585004230634	2.14989744652336	2.37957864017155	0.0173324442951198	1	No	0	4.71073416589165	2.15455253710824	2.18640951416029	0.0287856581668997	1	No	0
Metazoa_SRP	ENSG00000213167.3	0.364470784376324	-2.53498207194636	4.89224002455696	-0.518163879781415	0.604343933806878	1	No	0	-2.76066299422864	4.89236221203824	-0.564280172763109	0.572563472845188	1	No	0
Metazoa_SRP	ENSG00000214305.4	0	NA	NA	NA	1	1	No	0	NA	NA	NA	1	1	No	0
Metazoa_SRP	ENSG00000237261.2	1.39944071090306	-4.11999462690504	3.21567315792668	-1.28122306732237	0.200115326051718	1	No	0	-1.85062192311765	3.0436283167926	-0.608031510584658	0.543166575119603	1	No	0
Metazoa_SRP	ENSG00000237611.2	0	NA	NA	NA	1	1	No	0	NA	NA	NA	1	1	No	0
Metazoa_SRP	ENSG00000255851.2	3.26132399693338	-1.08987798750826	2.01449549287855	-0.541017833676519	0.588495290671201	1	No	0	-0.374456785337378	1.95157396754743	-0.191874246922838	0.847840710591287	1	No	0
Metazoa_SRP	ENSG00000258045.2	8.35400912427932	0.728586682195398	1.26108294626832	0.577746836043867	0.563435053166138	1	No	0	1.28315925338514	1.23912504603176	1.03553653240599	0.300418414579135	1	No	0
Metazoa_SRP	ENSG00000264809.2	0.364484493762234	-2.53503140279492	4.89223638793533	-0.518174348452688	0.604336630361979	1	No	0	-2.76071232569324	4.89235857532578	-0.564290675588799	0.572556326193428	1	No	0
Metazoa_SRP	ENSG00000268154.2	7.25354606036542	1.09237984411597	1.36773250629032	0.798679448716783	0.424476306334284	1	No	0	0.885220978589038	1.36713119513877	0.647502581856588	0.517306724069791	1	No	0
Metazoa_SRP	ENSG00000269103.2	0.670485432764498	-2.53500824249271	4.71544566585162	-0.537596745277072	0.590855477713689	1	No	0	-0.258549209801264	4.59941720280177	-0.0562134719250446	0.955171749089231	1	No	0
Metazoa_SRP	ENSG00000273524.1	5.09751902893778	2.11653789067765	1.66466642890906	1.27144865416955	0.203569082986754	1	No	0	0.709150680381771	1.70697143052305	0.415443789920066	0.677817055790779	1	No	0
Metazoa_SRP	ENSG00000273549.1	6.13076530590646	0.0784056161471689	1.31759252530067	0.0595067250622699	0.952548509146314	1	No	0	-1.5250824717573	1.39536097768995	-1.09296626187878	0.274408613130424	1	No	0
Metazoa_SRP	ENSG00000273566.1	0	NA	NA	NA	1	1	No	0	NA	NA	NA	1	1	No	0
Metazoa_SRP	ENSG00000273573.1	0	NA	NA	NA	1	1	No	0	NA	NA	NA	1	1	No	0
Metazoa_SRP	ENSG00000273710.1	0.735510653615821	0.0139790147740797	4.42641443736594	0.00315808991044189	0.997480213007361	1	No	0	-2.76066520404725	4.55037443377551	-0.606689678887961	0.544056872953309	1	No	0
Metazoa_SRP	ENSG00000273725.1	0.612001878004528	0	4.99745499511359	0	1	1	No	0	3.18735917861514	4.83665128362443	0.65900123695224	0.509894974350162	1	No	0
Metazoa_SRP	ENSG00000273829.1	0	NA	NA	NA	1	1	No	0	NA	NA	NA	1	1	No	0
Metazoa_SRP	ENSG00000273846.1	0	NA	NA	NA	1	1	No	0	NA	NA	NA	1	1	No	0
Metazoa_SRP	ENSG00000273866.1	0.742079738478994	3.46306841664294	4.8348904498698	0.716266160019447	0.473827017853331	1	No	0	0	4.9975798104491	0	1	1	No	0
Metazoa_SRP	ENSG00000273886.1	0	NA	NA	NA	1	1	No	0	NA	NA	NA	1	1	No	0
Metazoa_SRP	ENSG00000273913.1	1.77703595561982	0.0092194365117994	2.64925719038107	0.0034800081114334	0.997223360860814	1	No	0	-1.26886440142717	2.74569997304407	-0.462127841309778	0.643989645712005	1	No	0
Metazoa_SRP	ENSG00000273950.1	24.9210840008389	-0.364136794674528	0.674245844636798	-0.540065315301544	0.589151989442288	1	No	0	-0.13905246925728	0.664317845672637	-0.20931617321899	0.834201427011012	1	No	0
Metazoa_SRP	ENSG00000273975.1	0.182235392188162	-1.53502656316066	4.9974546017882	-0.307161682391551	0.758720309617963	1	No	0	-1.76069499825251	4.99757941703981	-0.352309558553331	0.72460612043863	1	No	0
Metazoa_SRP	ENSG00000273979.1	8.38905961864121	-0.475641137122328	1.15717264664642	-0.411037314527591	0.681045173576949	1	No	0	0.204155484089723	1.12238329553739	0.181894620938719	0.855665425949716	1	No	0
Metazoa_SRP	ENSG00000273986.1	0	NA	NA	NA	1	1	No	0	NA	NA	NA	1	1	No	0
Metazoa_SRP	ENSG00000274008.1	0	NA	NA	NA	1	1	No	0	NA	NA	NA	1	1	No	0
Metazoa_SRP	ENSG00000274011.1	6.88676626605941	-2.27301739133656	1.37682164617799	-1.65091636788714	0.0987556531300515	1	No	0	-0.961422418539546	1.27054654082064	-0.756699882806786	0.449229685050354	1	No	0
Metazoa_SRP	ENSG00000274017.1	0.620986825827306	2.24373628391297	4.86193898877266	0.461490012337521	0.644447085410939	1	No	0	2.18450959535262	4.84925869131053	0.450483204632303	0.652362061870203	1	No	0
Metazoa_SRP	ENSG00000274079.1	0.364484493762234	-2.53503140279492	4.89223638793533	-0.518174348452688	0.604336630361979	1	No	0	-2.76071232569324	4.89235857532578	-0.564290675588799	0.572556326193428	1	No	0
Metazoa_SRP	ENSG00000274135.1	1.17426208725497	1.91129867511846	3.25154475388304	0.587812507527679	0.556658147825998	1	No	0	0.734436444734918	3.32513439960681	0.220874213331577	0.825190376343717	1	No	0
Metazoa_SRP	ENSG00000274206.1	0.742079738478994	3.46306841664294	4.8348904498698	0.716266160019447	0.473827017853331	1	No	0	0	4.9975798104491	0	1	1	No	0
Metazoa_SRP	ENSG00000274216.1	0.27935034849441	0	4.99745499514106	0	1	1	No	0	2.06510853834858	4.89693225541524	0.421714745198874	0.673233240453574	1	No	0
Metazoa_SRP	ENSG00000274357.1	0.364484493762234	-2.53503140279492	4.89223638793533	-0.518174348452688	0.604336630361979	1	No	0	-2.76071232569324	4.89235857532578	-0.564290675588799	0.572556326193428	1	No	0
Metazoa_SRP	ENSG00000274459.1	0	NA	NA	NA	1	1	No	0	NA	NA	NA	1	1	No	0
Metazoa_SRP	ENSG00000274505.1	2.66132694977273	2.49566572543679	2.37207279160362	1.0521033478697	0.292752136322142	1	No	0	2.99338719590739	2.34301175115855	1.27758095725608	0.201397218481778	1	No	0
Metazoa_SRP	ENSG00000274510.1	0.157492943412521	1.31657412367986	4.99150531138006	0.263762941547557	0.791962591934974	1	No	0	0	4.9975798104491	0	1	1	No	0
Metazoa_SRP	ENSG00000274514.1	7.16418569196466	0.716865876695251	1.26989363948499	0.564508596945155	0.572408051080648	1	No	0	0.354188890133397	1.27447531189595	0.277909573318054	0.781081774836541	1	No	0
Metazoa_SRP	ENSG00000274589.1	1.98648296247912	1.85701836131831	2.55787596704558	0.726000159993379	0.46783867247101	1	No	0	-0.270700909753973	2.69817679922759	-0.10032734320133	0.92008445026869	1	No	0
Metazoa_SRP	ENSG00000274660.1	1.09341235312897	-4.11994001484666	4.14425513925208	-0.994132811907471	0.32015821289743	1	No	0	-4.34562230516201	4.14433350666726	-1.0485696429042	0.294376233713703	1	No	0
Metazoa_SRP	ENSG00000274686.1	3.83854503032083	-0.706505445691548	1.88349339064509	-0.375103756243907	0.707583303580218	1	No	0	-0.459162293223875	1.85690368557873	-0.247273079799381	0.804696891205008	1	No	0
Metazoa_SRP	ENSG00000274701.1	0.364484493762234	-2.53503140279492	4.89223638793533	-0.518174348452688	0.604336630361979	1	No	0	-2.76071232569324	4.89235857532578	-0.564290675588799	0.572556326193428	1	No	0
Metazoa_SRP	ENSG00000274704.1	0.886461930936988	-2.12462546020016	4.15825845138889	-0.510941175263052	0.609392248014182	1	No	0	-3.76071259446075	4.16561150625799	-0.902799646297076	0.366632238914673	1	No	0
Metazoa_SRP	ENSG00000274711.1	0	NA	NA	NA	1	1	No	0	NA	NA	NA	1	1	No	0
Metazoa_SRP	ENSG00000274742.1	0.27935034849441	0	4.99745499514106	0	1	1	No	0	2.06510853834858	4.89693225541524	0.421714745198874	0.673233240453574	1	No	0
Metazoa_SRP	ENSG00000274772.1	2.90097188462334	0.460726730936033	2.14871524490876	0.214419631464753	0.830219833956498	1	No	0	-1.8593728686185	2.32163537041949	-0.800889274995213	0.423195749555607	1	No	0
Metazoa_SRP	ENSG00000274799.1	7.40298015444125	0.257774512933174	1.36607510480427	0.188697174867342	0.85033016594104	1	No	0	-0.954946875074476	1.40461171410668	-0.679865378797452	0.49658970504446	1	No	0
Metazoa_SRP	ENSG00000274841.1	2.42087079787646	-0.582863043004714	2.18506980520685	-0.266748019498415	0.789663178808622	1	No	0	-0.90212095337369	2.19239226160313	-0.411477895253123	0.680722146574287	1	No	0
Metazoa_SRP	ENSG00000274848.1	2.52695699261958	0.206903447143389	2.12110796474452	0.0975449861970178	0.922293610720667	1	No	0	-0.691055389694823	2.16782862122357	-0.318777685158883	0.74989510083431	1	No	0
Metazoa_SRP	ENSG00000274860.1	0.27935034849441	0	4.99745499514106	0	1	1	No	0	2.06510853834858	4.89693225541524	0.421714745198874	0.673233240453574	1	No	0
Metazoa_SRP	ENSG00000274883.1	0.185519934619749	1.43596978159616	4.98356700673743	0.288140960010134	0.773238839993447	1	No	0	0	4.9975798104491	0	1	1	No	0
Metazoa_SRP	ENSG00000275041.1	0.852727679645614	-3.11997912336138	4.2740797357682	-0.729976817524348	0.465404355121682	1	No	0	-0.844808371704488	4.14578106512943	-0.203775442656693	0.838528984099038	1	No	0
Metazoa_SRP	ENSG00000275070.1	3.62364017879423	-0.560250475873793	2.05980930953728	-0.271991428177227	0.785628610299725	1	No	0	-1.691037021762	2.11983215766867	-0.79772212891692	0.425031759274068	1	No	0
Metazoa_SRP	ENSG00000275213.1	0.371039869239497	2.45827740891077	4.88484453410874	0.503245782285535	0.614791480177433	1	No	0	0	4.9975798104491	0	1	1	No	0
Metazoa_SRP	ENSG00000275222.1	0	NA	NA	NA	1	1	No	0	NA	NA	NA	1	1	No	0
Metazoa_SRP	ENSG00000275287.5_PAR_Y	0	NA	NA	NA	1	1	No	0	NA	NA	NA	1	1	No	0
Metazoa_SRP	ENSG00000275287.5	7.7503269828925	-0.72782099789551	1.23499377572509	-0.589331713407376	0.555638774787002	1	No	0	0.307151383567532	1.1829484061971	0.259649010860035	0.795134527292944	1	No	0
Metazoa_SRP	ENSG00000275293.1	0.776578482200568	0.805783157788872	4.1247276028802	0.195354271934518	0.845115612560791	1	No	0	0.625099348223677	4.12041139795122	0.151707994142161	0.879417251745911	1	No	0
Metazoa_SRP	ENSG00000275319.1	0.735524363001731	0.0139303318430703	4.42638038999532	0.00314711584086994	0.997488969004529	1	No	0	-2.76071372581536	4.55034130059262	-0.606704759806876	0.544046862817244	1	No	0
Metazoa_SRP	ENSG00000275355.1	0.153000469501132	0	4.99745499518397	0	1	1	No	0	1.17201365417672	4.98967554888498	0.234887748250209	0.81429585905545	1	No	0
Metazoa_SRP	ENSG00000275362.1	0	NA	NA	NA	1	1	No	0	NA	NA	NA	1	1	No	0
Metazoa_SRP	ENSG00000275460.1	0.728968987524467	-3.53501048193524	4.83876899380726	-0.730559877204183	0.465048026906434	1	No	0	-3.76070389231833	4.83888984583358	-0.777183199480435	0.437050692828019	1	No	0
Metazoa_SRP	ENSG00000275586.1	19.2338950432101	-0.410636979572633	0.771477845009761	-0.53227319777075	0.594536792613754	1	No	0	0.140500508189533	0.752251465217075	0.186773326056586	0.851838361594599	1	No	0
Metazoa_SRP	ENSG00000275642.1	1.40841194933992	-1.76948233229552	3.0380387632922	-0.582442315639846	0.560268785704667	1	No	0	-4.34565083329634	3.19371724645958	-1.36068740528416	0.173612496446491	1	No	0
Metazoa_SRP	ENSG00000275680.1	1.7860346128285	0.531656605752284	2.72615205819655	0.195020891866169	0.845376592288416	1	No	0	-3.76072190439149	3.02899555062713	-1.2415739282327	0.214393806092723	1	No	0
Metazoa_SRP	ENSG00000275696.1	0	NA	NA	NA	1	1	No	0	NA	NA	NA	1	1	No	0
Metazoa_SRP	ENSG00000275788.1	0.491520873622013	1.43602370755465	4.98356354319771	0.288151981028664	0.773230404074301	1	No	0	2.18460783701383	4.8881145467783	0.446922390240155	0.654931097033923	1	No	0
Metazoa_SRP	ENSG00000275808.1	1.45791055627712	-4.53503157129532	3.2964462575961	-1.37573350721102	0.168904154132805	1	No	0	-4.76069759643039	3.29648808286855	-1.4441725487106	0.148690444686411	1	No	0
Metazoa_SRP	ENSG00000275840.1	0.364484493762234	-2.53503140279492	4.89223638793533	-0.518174348452688	0.604336630361979	1	No	0	-2.76071232569324	4.89235857532578	-0.564290675588799	0.572556326193428	1	No	0
Metazoa_SRP	ENSG00000275853.1	0	NA	NA	NA	1	1	No	0	NA	NA	NA	1	1	No	0
Metazoa_SRP	ENSG00000275881.1	7.2934846661459	-0.890609109999145	1.30813615164662	-0.680822947120671	0.49598352829389	1	No	0	-1.0895794731627	1.30677590983364	-0.833792132961349	0.404398129254274	1	No	0
Metazoa_SRP	ENSG00000275901.1	3.80114508743753	1.30329396430484	1.8840436494575	0.691753593224931	0.489092084362074	1	No	0	0.821365779772024	1.89413986933317	0.433635230993361	0.664553346795607	1	No	0
Metazoa_SRP	ENSG00000275909.1	0	NA	NA	NA	1	1	No	0	NA	NA	NA	1	1	No	0
Metazoa_SRP	ENSG00000275975.1	3.31999740736495	0.461598769139015	1.91182228229764	0.241444392302125	0.809210710142523	1	No	0	-0.590585122306244	1.95895498769325	-0.301479679735613	0.763048742861968	1	No	0
Metazoa_SRP	ENSG00000275978.1	0	NA	NA	NA	1	1	No	0	NA	NA	NA	1	1	No	0
Metazoa_SRP	ENSG00000276002.1	6.07408066212422	-1.78407814514407	1.39608545224083	-1.27791471666758	0.20127949843845	1	No	0	-0.330889601325682	1.28834685724354	-0.256832699567903	0.797307925953871	1	No	0
Metazoa_SRP	ENSG00000276096.1	18.275605562539	0.0226324312855916	0.82462265227065	0.0274458035117902	0.978104166073863	1	No	0	0.534541753056778	0.808316251325265	0.661302741569747	0.508418183647799	1	No	0
Metazoa_SRP	ENSG00000276123.1	0	NA	NA	NA	1	1	No	0	NA	NA	NA	1	1	No	0
Metazoa_SRP	ENSG00000276193.1	0	NA	NA	NA	1	1	No	0	NA	NA	NA	1	1	No	0
Metazoa_SRP	ENSG00000276202.1	2.68191431228617	-4.5350326025321	2.66538484437659	-1.70145508709561	0.0888575646545925	1	No	0	-0.258545625835844	2.29628727018097	-0.112592892532766	0.910353320154741	1	No	0
Metazoa_SRP	ENSG00000276213.1	3.54378855428118	-2.34656610606013	1.98796283486089	-1.18038731152856	0.237846206152572	1	No	0	-0.437951027876824	1.78463298046617	-0.245401173614099	0.806145820378138	1	No	0
Metazoa_SRP	ENSG00000276353.1	0	NA	NA	NA	1	1	No	0	NA	NA	NA	1	1	No	0
Metazoa_SRP	ENSG00000276359.1	3.44228717546395	0.425057660569149	1.94137363486934	0.218946859550689	0.82669144327406	1	No	0	-0.335111287192125	1.96908102763444	-0.170186641630848	0.864863356903038	1	No	0
Metazoa_SRP	ENSG00000276396.1	6.5352119845153	0.344441769151839	1.34344867582563	0.256386250810928	0.797652603405166	1	No	0	1.14775948275054	1.30635636407481	0.878596005128666	0.379620362607543	1	No	0
Metazoa_SRP	ENSG00000276493.1	0.54672674064335	-3.11998183498506	4.85665690149502	-0.642413474590853	0.520604753056818	1	No	0	-3.34567006259582	4.856778200277	-0.688866142251464	0.490907507738159	1	No	0
Metazoa_SRP	ENSG00000276525.1	0	NA	NA	NA	1	1	No	0	NA	NA	NA	1	1	No	0
Metazoa_SRP	ENSG00000276532.1	0	NA	NA	NA	1	1	No	0	NA	NA	NA	1	1	No	0
Metazoa_SRP	ENSG00000276568.1	0.698375871236024	0	4.99745499511063	0	1	1	No	0	3.38346695159364	4.83009539756928	0.700496920474149	0.483617027680805	1	No	0
Metazoa_SRP	ENSG00000276601.1	1.53632386336464	2.01316335100289	3.2805205065251	0.613671930109451	0.539432140808794	1	No	0	1.74051400876434	3.28285871647331	0.530182429122059	0.595985452328893	1	No	0
Metazoa_SRP	ENSG00000276645.1	20.7913412277791	-0.467653721421598	0.781004567360105	-0.598784873950644	0.549316350372965	1	No	0	-0.207845013758268	0.769639856436668	-0.270054899080413	0.787118018664213	1	No	0
Metazoa_SRP	ENSG00000276669.1	0	NA	NA	NA	1	1	No	0	NA	NA	NA	1	1	No	0
Metazoa_SRP	ENSG00000276713.1	0	NA	NA	NA	1	1	No	0	NA	NA	NA	1	1	No	0
Metazoa_SRP	ENSG00000276729.1	0.364470784376324	-2.53498207194636	4.89224002455696	-0.518163879781415	0.604343933806878	1	No	0	-2.76066299422864	4.89236221203824	-0.564280172763109	0.572563472845188	1	No	0
Metazoa_SRP	ENSG00000276735.1	2.45239424246125	-1.51523010636587	2.69147514877686	-0.562973842450103	0.573452695886758	1	No	0	-5.08264907473833	2.96076655283073	-1.71666660780091	0.086040104686355	1	No	0
Metazoa_SRP	ENSG00000276746.1	0.958807019695776	-0.191717512729594	3.72244022083647	-0.0515031810736542	0.958924567087313	1	No	0	-0.373507002103884	3.71777002181837	-0.100465332689191	0.919974904061736	1	No	0
Metazoa_SRP	ENSG00000276764.1	0	NA	NA	NA	1	1	No	0	NA	NA	NA	1	1	No	0
Metazoa_SRP	ENSG00000276782.1	0	NA	NA	NA	1	1	No	0	NA	NA	NA	1	1	No	0
Metazoa_SRP	ENSG00000276800.1	0.306000939002264	0	4.99745499513702	0	1	1	No	0	2.18460944413992	4.88811578481548	0.446922605828246	0.654930941368592	1	No	0
Metazoa_SRP	ENSG00000276823.1	2.03499267994796	-1.17205773017491	2.46659369925801	-0.475172595522109	0.634663958321066	1	No	0	0.448596641911978	2.29983774509007	0.195055778552069	0.845349281168702	1	No	0
Metazoa_SRP	ENSG00000276839.1	0	NA	NA	NA	1	1	No	0	NA	NA	NA	1	1	No	0
Metazoa_SRP	ENSG00000276890.1	2.98480104243505	-1.75369154727066	2.31666436211907	-0.756989910125153	0.449055907390181	1	No	0	0.530248290973652	2.1122436467812	0.251035571479495	0.801786607487259	1	No	0
Metazoa_SRP	ENSG00000276918.1	2.83320099343874	0.910081913394693	2.18409969220204	0.416685152534011	0.676908715834574	1	No	0	2.28781261298644	2.10263949486428	1.08806698370046	0.276565537853783	1	No	0
Metazoa_SRP	ENSG00000276955.1	0	NA	NA	NA	1	1	No	0	NA	NA	NA	1	1	No	0
Metazoa_SRP	ENSG00000276988.1	11.2251146473823	-0.0124058828263327	0.990086102712139	-0.0125301050003119	0.990002684278009	1	No	0	-0.529242257111531	0.999649316448722	-0.529427918774232	0.596508635095966	1	No	0
Metazoa_SRP	ENSG00000277001.1	0.306000939002264	0	4.99745499513702	0	1	1	No	0	2.18460944413992	4.88811578481548	0.446922605828246	0.654930941368592	1	No	0
Metazoa_SRP	ENSG00000277039.1	13.6830936397107	0.507738930142445	0.931116412502481	0.545301235511292	0.585546354505539	1	No	0	0.417247777375034	0.927756183863911	0.44973861088943	0.65289892730297	1	No	0
Metazoa_SRP	ENSG00000277051.1	0.780918829631718	-1.53502626534966	4.18337500358059	-0.366934894441885	0.713667582174368	1	No	0	1.71343933853637	3.99117682498768	0.429306796884815	0.667699971113082	1	No	0
Metazoa_SRP	ENSG00000277118.1	0.314985886825042	2.24351794338217	4.90071518486077	0.457793986949662	0.647100456225725	1	No	0	0	4.9975798104491	0	1	1	No	0
Metazoa_SRP	ENSG00000277127.1	0.735510653615821	0.0139790147740797	4.42641443736594	0.00315808991044189	0.997480213007361	1	No	0	-2.76066520404725	4.55037443377551	-0.606689678887961	0.544056872953309	1	No	0
Metazoa_SRP	ENSG00000277136.1	38.5318087196011	-0.753471520809379	0.641480992476071	-1.17458121074022	0.24016230403498	1	No	0	-1.07521817843477	0.643172054352435	-1.67174268713733	0.0945750727252071	1	No	0
Metazoa_SRP	ENSG00000277141.1	0.364484493762234	-2.53503140279492	4.89223638793533	-0.518174348452688	0.604336630361979	1	No	0	-2.76071232569324	4.89235857532578	-0.564290675588799	0.572556326193428	1	No	0
Metazoa_SRP	ENSG00000277168.1	1.56594448630243	4.23886463472937	3.40294556572064	1.24564573627898	0.212894483418341	1	No	0	2.17859051117244	3.50735152960966	0.621149745835401	0.534501101059692	1	No	0
Metazoa_SRP	ENSG00000277233.1	0.585351287496674	0	4.99290180697258	0	1	1	No	0	3.12599075296102	4.8341876596421	0.646642408828716	0.517863404191135	1	No	0
Metazoa_SRP	ENSG00000277250.1	2.00690140656294	1.52969475801022	2.39454919830664	0.638823691362022	0.522937634244915	1	No	0	0.682874218309312	2.43215114393331	0.280769647072574	0.778887085647452	1	No	0
Metazoa_SRP	ENSG00000277308.1	14.6733947107222	-1.48922519154035	0.903082368896945	-1.64904691181087	0.0991380243785965	1	No	0	-0.609537412934459	0.861447704327758	-0.707573320901841	0.47921026544137	1	No	0
Metazoa_SRP	ENSG00000277371.1	1.32743102597567	3.45639680088894	3.34181813309684	1.034286326553	0.301002327181226	1	No	0	3.12582410059462	3.34717333166654	0.933869803222376	0.350371057064045	1	No	0
Metazoa_SRP	ENSG00000277385.1	2.16842967545134	2.17327204257957	2.55037716557196	0.852137508097625	0.394137776187358	1	No	0	2.68312438459505	2.51612797617183	1.06637039530768	0.286256238912163	1	No	0
Metazoa_SRP	ENSG00000277396.1	0.27935034849441	0	4.99745499514106	0	1	1	No	0	2.06510853834858	4.89693225541524	0.421714745198874	0.673233240453574	1	No	0
Metazoa_SRP	ENSG00000277446.1	0	NA	NA	NA	1	1	No	0	NA	NA	NA	1	1	No	0
Metazoa_SRP	ENSG00000277455.1	0	NA	NA	NA	1	1	No	0	NA	NA	NA	1	1	No	0
Metazoa_SRP	ENSG00000277473.1	0	NA	NA	NA	1	1	No	0	NA	NA	NA	1	1	No	0
Metazoa_SRP	ENSG00000277510.1	0.306000939002264	0	4.99745499513702	0	1	1	No	0	2.18460944413992	4.88811578481548	0.446922605828246	0.654930941368592	1	No	0
Metazoa_SRP	ENSG00000277578.1	0	NA	NA	NA	1	1	No	0	NA	NA	NA	1	1	No	0
Metazoa_SRP	ENSG00000277592.1	0.314985886825042	2.24351794338217	4.90071518486077	0.457793986949662	0.647100456225725	1	No	0	0	4.9975798104491	0	1	1	No	0
Metazoa_SRP	ENSG00000277605.1	0.82607708913776	-3.11997829493415	4.31752959000712	-0.722630437126662	0.469906963346407	1	No	0	-0.960857682994287	4.20054890065049	-0.228745743882541	0.819066538763704	1	No	0
Metazoa_SRP	ENSG00000277617.1	2.08305060400799	0.0108048176655877	2.78542310839756	0.00387905795461131	0.996904967309431	1	No	0	-0.260823350998763	2.78811140261329	-0.0935483965075048	0.925467903378639	1	No	0
Metazoa_SRP	ENSG00000277628.1	0.464870283114158	1.43602111525492	4.98356370969423	0.28815145123188	0.773230809600893	1	No	0	2.06510692762768	4.89693091319618	0.421714531863755	0.673233396187865	1	No	0
Metazoa_SRP	ENSG00000277635.1	0	NA	NA	NA	1	1	No	0	NA	NA	NA	1	1	No	0
Metazoa_SRP	ENSG00000277668.1	0.371039869239497	2.45827740891077	4.88484453410874	0.503245782285535	0.614791480177433	1	No	0	0	4.9975798104491	0	1	1	No	0
Metazoa_SRP	ENSG00000277677.1	0	NA	NA	NA	1	1	No	0	NA	NA	NA	1	1	No	0
Metazoa_SRP	ENSG00000277721.1	4.42235894365641	2.43326924514859	1.92435270959731	1.26446115258038	0.206064555589188	1	No	0	0.735313272119662	1.97910401728991	0.371538466748485	0.710236510643512	1	No	0
Metazoa_SRP	ENSG00000277740.1	2.47526660844693	4.82494714623732	2.7382248648356	1.76207119006167	0.078057270204125	1	No	0	3.1256534625127	2.79830753000454	1.11697997057087	0.264002889279023	1	No	0
Metazoa_SRP	ENSG00000277771.1	0.620986825827306	2.24373628391297	4.86193898877266	0.461490012337521	0.644447085410939	1	No	0	2.18450959535262	4.84925869131053	0.450483204632303	0.652362061870203	1	No	0
Metazoa_SRP	ENSG00000277794.1	1.12948684126789	-2.53502976824415	3.91593452002288	-0.647362655141981	0.517397259653863	1	No	0	1.06556870309325	3.69498898679212	0.288382105305906	0.773054264062553	1	No	0
Metazoa_SRP	ENSG00000277900.1	0.371039869239497	2.45827740891077	4.88484453410874	0.503245782285535	0.614791480177433	1	No	0	0	4.9975798104491	0	1	1	No	0
Metazoa_SRP	ENSG00000277950.1	4.23595815478651	-0.332374137995627	1.605978037214	-0.206960574985333	0.836040648460908	1	No	0	-2.86916269081691	1.84132473461033	-1.55820569663075	0.119184495021021	1	No	0
Metazoa_SRP	ENSG00000277958.1	4.04472148050698	0.465456129033884	1.70142513700299	0.273568386237534	0.784416331582905	1	No	0	1.66851814001986	1.63469546190742	1.02069050713151	0.307401093462283	1	No	0
Metazoa_SRP	ENSG00000277965.1	0	NA	NA	NA	1	1	No	0	NA	NA	NA	1	1	No	0
Metazoa_SRP	ENSG00000278007.1	0.306000939002264	0	4.99745499513702	0	1	1	No	0	2.18460944413992	4.88811578481548	0.446922605828246	0.654930941368592	1	No	0
Metazoa_SRP	ENSG00000278100.1	0	NA	NA	NA	1	1	No	0	NA	NA	NA	1	1	No	0
Metazoa_SRP	ENSG00000278109.1	1.65594304296813	-1.18005783188016	2.81125661058744	-0.41976169213296	0.674659552344256	1	No	0	-0.261362861828254	2.70117238806036	-0.0967590454365379	0.922917748276437	1	No	0
Metazoa_SRP	ENSG00000278172.1	0	NA	NA	NA	1	1	No	0	NA	NA	NA	1	1	No	0
Metazoa_SRP	ENSG00000278226.1	0.27935034849441	0	4.99745499514106	0	1	1	No	0	2.06510853834858	4.89693225541524	0.421714745198874	0.673233240453574	1	No	0
Metazoa_SRP	ENSG00000278250.1	0.679456671201366	-0.197985679489168	4.57389330093891	-0.0432860293108557	0.965473527779605	1	No	0	-2.76066364211568	4.67760897224797	-0.590186922099423	0.555065338907661	1	No	0
Metazoa_SRP	ENSG00000278348.1	0	NA	NA	NA	1	1	No	0	NA	NA	NA	1	1	No	0
Metazoa_SRP	ENSG00000278459.1	0	NA	NA	NA	1	1	No	0	NA	NA	NA	1	1	No	0
Metazoa_SRP	ENSG00000278469.1	0.612001878004528	0	4.99745499511359	0	1	1	No	0	3.18735917861514	4.83665128362443	0.65900123695224	0.509894974350162	1	No	0
Metazoa_SRP	ENSG00000278554.1	0	NA	NA	NA	1	1	No	0	NA	NA	NA	1	1	No	0
Metazoa_SRP	ENSG00000278569.1	0.306000939002264	0	4.99745499513702	0	1	1	No	0	2.18460944413992	4.88811578481548	0.446922605828246	0.654930941368592	1	No	0
Metazoa_SRP	ENSG00000278636.1	5.64113119603537	-0.477756731055439	1.5043309321471	-0.317587520701676	0.750797841468904	1	No	0	1.10466121604288	1.42121145348917	0.777267318899561	0.437001072204653	1	No	0
Metazoa_SRP	ENSG00000278640.1	0	NA	NA	NA	1	1	No	0	NA	NA	NA	1	1	No	0
Metazoa_SRP	ENSG00000278700.1	13.4752318085549	-0.172477672078137	0.966424306078722	-0.178469923607331	0.858353939470363	1	No	0	0.248944320286027	0.949053700739374	0.262307939047162	0.793084041791532	1	No	0
Metazoa_SRP	ENSG00000278701.1	2.28723791438169	-3.37235799476435	2.59328603604832	-1.30041883073692	0.193457459380679	1	No	0	-2.68473473953249	2.41452278074	-1.11191112419726	0.266176365257453	1	No	0
Metazoa_SRP	ENSG00000278702.1	1.05049654044086	0.911527641641478	3.43396464565678	0.265444678585833	0.790666921644296	1	No	0	-2.7606761340861	3.65422416791801	-0.755475309457818	0.449963841512685	1	No	0
Metazoa_SRP	ENSG00000278724.1	0	NA	NA	NA	1	1	No	0	NA	NA	NA	1	1	No	0
Metazoa_SRP	ENSG00000278732.1	0	NA	NA	NA	1	1	No	0	NA	NA	NA	1	1	No	0
Metazoa_SRP	ENSG00000278764.1	0	NA	NA	NA	1	1	No	0	NA	NA	NA	1	1	No	0
Metazoa_SRP	ENSG00000278770.1	4.17237361681235	-1.98255062339913	1.79938636078983	-1.10179262586435	0.270551836986804	1	No	0	-1.35544287676506	1.72955348837402	-0.783695263474814	0.433218942454377	1	No	0
Metazoa_SRP	ENSG00000278785.1	0.27935034849441	0	4.99745499514106	0	1	1	No	0	2.06510853834858	4.89693225541524	0.421714745198874	0.673233240453574	1	No	0
Metazoa_SRP	ENSG00000278794.1	1.9316532542838	1.17164871453056	2.50273385504663	0.468147546798871	0.639679079518101	1	No	0	1.03825245717905	2.49723969451499	0.415760032751161	0.677585607486517	1	No	0
Metazoa_SRP	ENSG00000278818.1	7.52306642820741	-1.30161070119835	1.24670577721889	-1.04404000124388	0.296466882978397	1	No	0	-0.16498096390002	1.17926372833994	-0.139901669096756	0.888737682511837	1	No	0
Metazoa_SRP	ENSG00000278838.1	0.371039869239497	2.45827740891077	4.88484453410874	0.503245782285535	0.614791480177433	1	No	0	0	4.9975798104491	0	1	1	No	0
Metazoa_SRP	ENSG00000280502.1	15.9249877036665	-0.045229155832317	0.825859801069343	-0.0547661428413795	0.956324774001531	1	No	0	-0.086975727002675	0.820922280013513	-0.105948795787639	0.915622978467775	1	No	0
Metazoa_SRP	ENSG00000283389.1	0	NA	NA	NA	1	1	No	0	NA	NA	NA	1	1	No	0
Metazoa_SRP	ENSG00000283438.1	1.91692567416642	-4.53504165379068	2.91046915783059	-1.55818234376035	0.119190029205691	1	No	0	-1.67915638983455	2.65677484147599	-0.632028113041631	0.527368507178824	1	No	0
Metazoa_SRP	ENSG00000283636.1	1.05049654044086	0.911527641641478	3.43396464565678	0.265444678585833	0.790666921644296	1	No	0	-2.7606761340861	3.65422416791801	-0.755475309457818	0.449963841512685	1	No	0
METRN	ENSG00000103260.9	580.581123820393	-0.17192778585855	0.156228486741116	-1.10048935021337	0.271118967256787	0.688839228613694	No	0.16188212827139	-0.12341575568066	0.155142119373626	-0.795501287328943	0.426321962419729	0.727557866615583	No	0.138132459177245
METRNL	ENSG00000176845.13	435.193529382966	0.0142344855659723	0.199443889662981	0.0713708782456342	0.943102586281363	0.985828508067588	No	0.00619862712527226	-0.142819146364245	0.199158435997738	-0.717113215158344	0.473304242221254	0.755896878159936	No	0.12153744828297
METTL1	ENSG00000037897.17	928.005780603224	-0.0424418188042289	0.120392454250485	-0.352528894509665	0.72444165283843	0.928132716262473	No	0.0323899183723553	-0.0864050489015437	0.119818127589414	-0.721135028896726	0.470826441030994	0.754808593383918	No	0.122163164100678
METTL11B	ENSG00000203740.4	26.3966616583619	0.0157502741790113	0.697660841718783	0.0225758323201978	0.981988621928556	1	No	0	0.184880975272216	0.690372545310981	0.267798852268865	0.788854154225711	1	No	0
METTL14	ENSG00000145388.15	3181.69911680347	-0.00694297091519369	0.0764840030208048	-0.0907767721480934	0.927669966974169	0.982266657591505	No	0.00777059754926273	0.0572529495000697	0.076072936834253	0.752606010529235	0.451686704724889	0.741963256841989	No	0.12961760111704
METTL14-DT	ENSG00000281731.3	32.6947232277788	-0.589341137565554	0.628236462246856	-0.938088081449149	0.348199146320986	1	No	0	-0.514567284775418	0.622381280728026	-0.826771788787585	0.408366422886004	1	No	0
METTL15	ENSG00000169519.21	2185.64975179403	-0.0804674673699283	0.0806337283548409	-0.997938071470776	0.318309389292886	0.726987699955995	No	0.138472936990244	-0.000674923484534892	0.0800264046370844	-0.00843375992705951	0.993270912936204	0.996530427240296	No	0.00150943637059903
METTL15P1	ENSG00000174912.7	10.7971521162564	-0.436629863309621	1.25716303184215	-0.34731363574207	0.728355707811147	1	No	0	-0.866349929132054	1.26322584604486	-0.685823466836578	0.492824436309562	1	No	0
METTL15P3	ENSG00000224396.1	1.13604221674516	2.45212335572062	3.90807816434229	0.627449926179586	0.530364349822238	1	No	0	3.50826750350544	3.83413936931844	0.915007819376445	0.360187525161272	1	No	0
METTL16	ENSG00000127804.13	7738.64497685033	-0.0888515039380094	0.0590592208759344	-1.50444761411024	0.13246615224714	0.519929865066959	No	0.284055235728055	-0.0631099978392209	0.0588646696791026	-1.07212013901142	0.283666074367091	0.606955296585094	No	0.216843294363546
METTL17	ENSG00000165792.18	3917.07266361387	0.00123181497526967	0.0656257963137245	0.0187702861445059	0.985024357867406	0.997784045904996	No	0.000963444504691922	0.0195007882013897	0.0652969998860864	0.298647537182562	0.765208990299981	0.909472982770291	No	0.0412101977638365
METTL18	ENSG00000171806.12	774.502333637648	-0.115579989129519	0.148219925849237	-0.779787120168192	0.435516188784644	0.80629173830141	No	0.0935077901925744	-0.0480503452464748	0.14731584550752	-0.326172280252241	0.744294012696073	0.898995266343357	No	0.0462425950369289
METTL1P1	ENSG00000176812.7	0.612001878004528	0	4.99745499511359	0	1	1	No	0	3.18735917861514	4.83665128362443	0.65900123695224	0.509894974350162	1	No	0
METTL21A	ENSG00000144401.14	992.979821870553	0.105755483072449	0.121197692059301	0.872586608503268	0.382888442345633	0.774375751768273	No	0.111048254664166	0.0202396261300071	0.120796872181519	0.16755091224211	0.866936591481115	0.951254730810473	No	0.0217031703687825
METTL21AP1	ENSG00000229623.1	29.2586635800722	-0.213998220060789	0.636919057534998	-0.335989663881317	0.73687866088273	1	No	0	0.433137208850699	0.620519246199368	0.698023810709548	0.485162303410783	1	No	0
METTL21C	ENSG00000139780.8	7.04952044056528	-1.45585949935779	1.35024649777615	-1.07821757120317	0.280936672235264	1	No	0	-0.808371361470708	1.30433335903996	-0.619758251115882	0.535416958575155	1	No	0
METTL21EP	ENSG00000250878.3	3.88837866792631	-5.34240498268866	2.17707401363359	-2.45393815241589	0.0141301281659756	1	No	0	-0.936009330015521	1.69902768558151	-0.550908815647205	0.581696183942592	1	No	0
METTL22	ENSG00000067365.15	1435.65338566754	-0.0689404995247778	0.0958415167628322	-0.719317701277379	0.471945191772768	0.825610575011453	No	0.083224752926521	-0.140214293139595	0.0954408419628106	-1.46912255022049	0.141799552378707	0.439163938879826	No	0.357373328367795
METTL23	ENSG00000181038.14	1270.86365073316	0.0712652752174576	0.107232998810046	0.664583439876543	0.506316964078653	0.842635540469878	No	0.0743602272594437	0.194527969603599	0.106370086278478	1.82878454281143	0.0674318914590449	0.301378726268161	No	0.520887406933209
METTL24	ENSG00000053328.9	74.9185647129537	0.0663371240590759	0.413911023832318	0.160269043923677	0.872669143002411	1	No	0	0.0984857159454781	0.411081960760911	0.23957683709395	0.810658323199989	1	No	0
METTL25	ENSG00000127720.8	537.839481538798	-0.0536801371995837	0.151709760899418	-0.353834432809982	0.72346296702325	0.927794821983806	No	0.0325480556048596	-0.0692289080510854	0.150802534797654	-0.459069923088338	0.646183954381359	0.853564329446499	No	0.0687637424217351
METTL26	ENSG00000130731.16	1937.19025872029	-0.0343406743658482	0.091949616920368	-0.373472729044523	0.708796638508815	0.923397310684201	No	0.0346113946286207	-0.230002939175141	0.0918850758045772	-2.50315883358811	0.0123090289707212	0.113757954016992	No	0.944018227506721
METTL27	ENSG00000165171.11	57.9776370864807	0.231692320353958	0.457952452055481	0.505930952687395	0.612905122333007	1	No	0	0.0979001708352764	0.45677953512271	0.214326963682767	0.830292092571049	1	No	0
METTL2A	ENSG00000087995.16	4905.60874495538	0.0730837687485664	0.0632911137126124	1.15472401197457	0.248203463218433	0.664472029524493	No	0.177523295652527	0.032489601783757	0.0630860329340091	0.515004673344139	0.606549754318275	0.833398196441703	No	0.0791474437350686
METTL2B	ENSG00000165055.16	4234.11656955947	0.0687869501817202	0.0643286347591124	1.06930530143073	0.284932122563967	0.701138475409777	No	0.154196200054463	0.0499482709061511	0.0640681524223549	0.779611538926209	0.435619561905752	0.732908915578534	No	0.134949995235527
METTL3	ENSG00000165819.12	5592.30275298745	-0.0223126776193967	0.0647743084580208	-0.344468017498901	0.730494344299514	0.929334209801384	No	0.0318280757043166	0.0814345857899632	0.0644607523092203	1.2633204372068	0.206474044398119	0.524625873816604	No	0.28015029441917
METTL4	ENSG00000101574.15	1069.12021954871	0.0893388519763422	0.116056654114356	0.769786555179445	0.441426516318023	0.810479833443597	No	0.0912577869019883	0.0808749696322147	0.115460296964048	0.7004569688349	0.483641969462482	0.764100273541843	No	0.116849644842712
METTL5	ENSG00000138382.15	2439.21119570491	0.149990181678247	0.0853154374513905	1.7580661385427	0.0787362564840127	0.420013070376255	No	0.376737194592668	0.191956125204042	0.0848855508261451	2.26135217755952	0.0237374575958931	0.168627883457129	No	0.773070611026113
METTL6	ENSG00000206562.12	3179.75564135482	0.0326735272585417	0.0739566783781122	0.441792789712572	0.658639156629993	0.909726312859479	No	0.0410892436047071	0.00588799518649047	0.0736637970658	0.0799306500753828	0.936292412575785	0.976638865358892	No	0.0102659969523159
METTL7A	ENSG00000185432.12	771.673680617492	0.188994515824263	0.153556029897528	1.23078537489139	0.218403146895377	0.635088880818231	No	0.197165490853366	0.196108871929736	0.152902004331764	1.28257881763422	0.199639675238573	0.518630908824041	No	0.285141604165753
METTL7AP1	ENSG00000257649.1	0	NA	NA	NA	1	1	No	0	NA	NA	NA	1	1	No	0
METTL7B	ENSG00000170439.7	187.50590050211	0.265529552815505	0.274710375381106	0.966579993373513	0.333754039996254	0.739976473016143	No	0.130782088109151	0.00684369742490394	0.274908399846969	0.0248944645878902	0.980139142486381	1	No	0
METTL8	ENSG00000123600.21	2756.00194884919	0.0449115210111998	0.0752650745948948	0.596711306710725	0.550700142392316	0.865319210777117	No	0.062823654493817	0.0531244417223781	0.0748778628144189	0.709481276916844	0.478025866261267	0.759771626430235	No	0.119316929147801
METTL8P1	ENSG00000256283.1	0.612001878004528	0	4.99745499511359	0	1	1	No	0	3.18735917861514	4.83665128362443	0.65900123695224	0.509894974350162	1	No	0
METTL9	ENSG00000197006.14	4604.98195531954	0.110721589976661	0.0675068034668733	1.64015453688299	0.100973039372472	0.464270965119828	No	0.33322847567591	0.0856887235051703	0.0672871696542166	1.27347789995504	0.2028485099163	0.521847163632308	No	0.282456672687647
MEX3A	ENSG00000254726.3	1385.10594579261	-0.00419761553220249	0.102134839905224	-0.0410987625387934	0.967217161122668	0.992181212404861	No	0.00340900086982693	-0.0457023826667497	0.101679413957938	-0.449475276142478	0.65308883942854	0.857743057194432	No	0.0666427885552052
MEX3B	ENSG00000183496.6	731.288957132141	-0.120457735571647	0.151156136753259	-0.796909329379574	0.425503692242265	0.800631252198877	No	0.0965674614547264	-0.118438277106968	0.150419727633838	-0.787385265018417	0.43105636980769	0.729418494731135	No	0.137023229152419
MEX3C	ENSG00000176624.12	2689.32202338127	0.181372735493717	0.0798193126586209	2.27229137225761	0.0230689175727458	0.240287327777805	No	0.61926913232257	0.233853585296506	0.0793896378990826	2.94564368203534	0.00322283425076208	0.0486089347261608	Yes	1.31328389646546
MEX3D	ENSG00000181588.17	694.670872566973	-0.0099966804983474	0.139377479926944	-0.0717237856760452	0.94282172667652	0.985828508067588	No	0.00619862712527226	-0.112715206862027	0.138926972723794	-0.811327020607586	0.417177896825535	0.720365801998238	No	0.142446912670921
MFAP1	ENSG00000140259.7	4997.86466033196	0.107043785465704	0.062553773797352	1.71122825958479	0.0870389838253847	0.437150093821684	No	0.359369424066769	0.0438340487847973	0.062375588296656	0.702743653115128	0.482215517958889	0.763226294765408	No	0.117346675679746
MFAP1P1	ENSG00000232489.1	7.63727388163565	-1.63894089077678	1.37859818358606	-1.18884596707759	0.234500285791351	1	No	0	-0.762407838358795	1.32384825023409	-0.575902742798491	0.564680921600915	1	No	0
MFAP2	ENSG00000117122.14	162.027071754799	0.167996630161088	0.29715387797022	0.56535230604638	0.571834157954251	0.873959382480935	No	0.0585087508602236	-0.133419904777586	0.297675154195031	-0.448206385038677	0.654004255055819	1	No	0
MFAP3	ENSG00000037749.13	4933.13531464794	0.0843225295028958	0.0663260543588757	1.27133341969424	0.203610057900992	0.618944029737473	No	0.208348621860631	-0.0586777552714766	0.0662368073195697	-0.885878375574123	0.375683069938104	0.687992049075576	No	0.162416580750762
MFAP3L	ENSG00000198948.12	905.202865672465	0.187859810499303	0.124459958733607	1.50939958851663	0.131196698176078	0.517917437426906	No	0.285739466756198	0.125329066394586	0.12397289819869	1.01093923119972	0.31204551574579	0.632138050522273	No	0.199188067235131
MFAP4	ENSG00000166482.12	85.8939094035463	-0.186152275988537	0.372927590272552	-0.499164665860438	0.617663384606878	1	No	0	0.0221130750294969	0.368123792704351	0.0600696707676713	0.952100145548559	1	No	0
MFAP5	ENSG00000197614.11	0.992026695066803	3.35422360191452	3.66372553950558	0.91552261918811	0.359917333505161	1	No	0	2.18007907158263	3.72894194615008	0.584637439537894	0.558791527786806	1	No	0
MFF	ENSG00000168958.20	3629.95211140628	0.0828553608286901	0.0763223967149875	1.08559694656994	0.277657351289514	0.695108210718614	No	0.157947581510897	0.090578154324094	0.0760353175404078	1.19126423422849	0.233549869883244	0.556309986969733	No	0.254683143462167
MFF-DT	ENSG00000236432.8	191.642652275786	-0.00457748481811212	0.261029649828101	-0.0175362638731906	0.986008802901864	0.997861576076448	No	0.000929700111109697	-0.115993059844998	0.260218552382191	-0.44575245993466	0.655776065671381	1	No	0
MFFP1	ENSG00000215720.4	3.54990235506747	-0.504178506421565	2.10922540079058	-0.239034911220294	0.811078512033035	1	No	0	1.14254408738564	2.01134665886334	0.568049312807827	0.570001483978871	1	No	0
MFFP2	ENSG00000251583.1	0.314985886825042	2.24351794338217	4.90071518486077	0.457793986949662	0.647100456225725	1	No	0	0	4.9975798104491	0	1	1	No	0
MFFP3	ENSG00000204915.3	0	NA	NA	NA	1	1	No	0	NA	NA	NA	1	1	No	0
MFGE8	ENSG00000140545.15	2151.56527257566	0.0804061605152882	0.0887957969524577	0.90551764019122	0.365191218859616	0.762240419470708	No	0.11790802553543	-0.0999814829499114	0.0887097747350599	-1.12706275321424	0.259715949859446	0.585103572673056	No	0.232767250056336
MFHAS1	ENSG00000147324.11	2015.62740932467	0.0572347406352488	0.0847735215167185	0.675148791877914	0.499581237096981	0.839510841762747	No	0.075973690845371	-0.107944780567957	0.0846465625552696	-1.27524115934979	0.20222389712305	0.520964865464802	No	0.283191565086816
MFN1	ENSG00000171109.19	4212.52084611743	0.0656988403760626	0.0654627773641166	1.00360606472031	0.315568530185408	0.724043294310753	No	0.140235464302718	0.0826434812635797	0.0651623175040487	1.26827105648053	0.204701169437263	0.523128922223954	No	0.281391268473735
MFN1P1	ENSG00000233874.2	0.27935034849441	0	4.99745499514106	0	1	1	No	0	2.06510853834858	4.89693225541524	0.421714745198874	0.673233240453574	1	No	0
MFN2	ENSG00000116688.18	13862.052659267	-0.0197201596962095	0.0481369521797559	-0.409667808268568	0.68204964780661	0.915501139537073	No	0.0383411107895326	-0.0900842209492988	0.0480545478561297	-1.87462425448267	0.0608444340123667	0.284242703247024	No	0.546310675207431
MFNG	ENSG00000100060.18	27.6621340952868	-0.538093327379222	0.643074223589902	-0.836751509608589	0.402732258964679	1	No	0	-0.174747287934252	0.630376305624148	-0.277211066429966	0.781618042711484	1	No	0
MFRP	ENSG00000235718.9	5.87882686099603	-0.896791189756801	1.60001096843454	-0.560490651282363	0.575144814577828	1	No	0	-0.375500197577989	1.56675176257292	-0.239667959244126	0.810587675884136	1	No	0
MFSD1	ENSG00000118855.21	2671.33232009721	-0.0109565818632339	0.0996831358266636	-0.109914097027265	0.912477502473722	0.978334125950004	No	0.00951279728365393	-0.0231108507613118	0.0994030958842656	-0.232496287522269	0.816152570356319	0.930677205228899	No	0.0312009229889777
MFSD10	ENSG00000109736.15	1570.6051285123	-0.226223204413437	0.1050310003144	-2.15387079753844	0.0312503056573324	0.278523623185346	No	0.555137963923112	-0.396838254565486	0.104901725010493	-3.78295261136833	0.000154978929253561	0.00641458748673945	Yes	2.19283126726928
MFSD11	ENSG00000092931.11	2129.09838005123	-0.0898054960012419	0.0878063223775391	-1.02276799175243	0.306417555290078	0.718290458420622	No	0.143699902580755	-0.200906672031948	0.0875839090534995	-2.29387651456876	0.0217975927841079	0.159698425889786	No	0.796699364580047
MFSD12	ENSG00000161091.14	1899.10061775241	-0.168039189195279	0.0974494455354794	-1.72437296355985	0.0846405351112764	0.432303449910608	No	0.364211298652882	-0.282812505352205	0.0972272689009193	-2.90877763562822	0.00362844839210802	0.0520215566686006	No	1.28381665632184
MFSD13A	ENSG00000138111.14	1444.48265296721	-0.0365117527002798	0.106151644558428	-0.343958427136595	0.730877550971972	0.929334209801384	No	0.0318280757043166	-0.136465255822618	0.105858889269327	-1.28912419887027	0.19735491198687	0.514941441755038	No	0.28824215536389
MFSD13B	ENSG00000230872.2	10.2754035204535	-0.618692853981722	1.0598621227842	-0.583748433575915	0.559389576298552	1	No	0	-0.732664070682257	1.05556392123074	-0.694097302821795	0.487621189946058	1	No	0
MFSD14A	ENSG00000156875.14	105.732212889883	-0.21938442875673	0.348471795586656	-0.629561506943177	0.528981514930888	1	No	0	-0.638283781507416	0.350459979416709	-1.8212743793735	0.0685651589965421	1	No	0
MFSD14B	ENSG00000148110.16	4824.20539368341	0.153775694857007	0.0660483371566702	2.32822961904767	0.0198999142153771	0.222467316849147	No	0.652733783130956	0.0823022016238614	0.0658837885660157	1.24920262503414	0.211590972129435	0.530479485964216	No	0.275331405928148
MFSD14C	ENSG00000196312.15	1801.72966665225	-0.0655045895881203	0.0921310212253829	-0.710993851114213	0.477088046154992	0.82753334272655	No	0.0822144987360201	-0.0518660276526336	0.0916235410609168	-0.566077528242987	0.571341078643572	0.812964021638981	No	0.0899286740238976
MFSD1P1	ENSG00000261868.1	42.7791978694642	-0.176741306289979	0.512239730835096	-0.345036309467524	0.730067073960943	1	No	0	-0.0851881996481933	0.507054257557764	-0.168006082935786	0.866578493612029	1	No	0
MFSD2A	ENSG00000168389.18	750.305048691175	0.252075259581617	0.134435395915218	1.87506614508421	0.060783624346777	0.383904513652931	No	0.415776781753298	0.0489689656235845	0.134353480924877	0.364478577603548	0.715500667887708	0.888585286886816	No	0.0513008820435704
MFSD2B	ENSG00000205639.12	79.8273201526419	-0.229544067226784	0.389027078134344	-0.590046503517462	0.555159472748891	1	No	0	-0.145140590948038	0.385404365425253	-0.376593012349226	0.706476081441269	1	No	0
MFSD3	ENSG00000167700.9	1178.3907365146	-0.0729203078750114	0.113640344075504	-0.641676232752009	0.521083424200929	0.850325501462819	No	0.0704147961339547	-0.156638678440747	0.113260196793132	-1.38299846614998	0.166665336206931	0.475897452323842	No	0.322486620153246
MFSD4A	ENSG00000174514.13	120.622289779089	-0.293322777728978	0.33901608412476	-0.865217880403083	0.386919213258365	1	No	0	-0.0482766775208785	0.334839110862666	-0.144178729290316	0.885359337005968	1	No	0
MFSD4B	ENSG00000173214.7	2982.64617364176	-0.059786537629356	0.091443586528486	-0.653807881985596	0.513235587781768	0.845955861579099	No	0.0726522960303729	-0.0177297944439801	0.0910996227214936	-0.194619844894232	0.845690566140991	0.943153097840497	No	0.0254178044519071
MFSD4BP1	ENSG00000250827.1	0.371039869239497	2.45827740891077	4.88484453410874	0.503245782285535	0.614791480177433	1	No	0	0	4.9975798104491	0	1	1	No	0
MFSD5	ENSG00000182544.9	1301.73557905225	0.0313557520994512	0.110931765732953	0.282658009563593	0.777439007565237	0.943351098440912	No	0.02532664052165	-0.0958400448154585	0.110690123176264	-0.865840980796835	0.386577372265038	0.695995740878299	No	0.157393418031265
MFSD6	ENSG00000151690.15	394.069024472145	0.351125371429767	0.174637957246293	2.0105902345993	0.0443687563855305	0.329145619747964	No	0.48261192010083	0.156510214454355	0.174481025640293	0.89700420936895	0.369716670880811	0.682509448113871	No	0.165891332220807
MFSD6L	ENSG00000185156.6	0	NA	NA	NA	1	1	No	0	NA	NA	NA	1	1	No	0
MFSD8	ENSG00000164073.11	1573.72663653486	0.138222375035306	0.0980562453230271	1.40962337054574	0.15865092245671	0.561973548871515	No	0.250284125444262	0.194039730815283	0.0974459192976763	1.99125558272516	0.0464527959503359	0.244655266169568	No	0.611445431676903
MFSD9	ENSG00000135953.11	1214.59264222724	0.131316342116631	0.102831254542422	1.27700807211739	0.201599397444239	0.616587902022546	No	0.210005000751896	0.0928868434440042	0.102323046813309	0.907780273719553	0.363994322479258	0.677666849224056	No	0.168983759086558
MGA	ENSG00000174197.17	12150.6278794613	-0.0549015487412469	0.0618558157226515	-0.887572948474465	0.374770510305791	0.767296359499504	No	0.115036862340161	-0.0187835047613975	0.0617337474765942	-0.304266394463079	0.760924945488783	0.907877120912257	No	0.0419729282642104
MGAM	ENSG00000257335.8	220.526543327705	-1.1985835026888	0.260522206646346	-4.600696110009	4.2108136889329e-06	0.000694449509112018	Yes	3.15835932474446	-0.791386513615393	0.25536925588641	-3.09898899485148	0.00194182232916846	1	No	0
MGAM2	ENSG00000257743.8	21.7717445224122	-0.788558665647205	0.815217558775781	-0.967298431146884	0.333394867766768	1	No	0	-0.76534125830485	0.809179555493022	-0.945823770644499	0.344238479247675	1	No	0
MGARP	ENSG00000137463.5	355.942480078049	0.186709549600677	0.189874633580069	0.983330664450992	0.325444722757203	0.734104568571127	No	0.134242073164543	0.111427371937793	0.189124685506124	0.589174129435285	0.555744469789986	0.804664741960188	No	0.0943850277616492
MGAT1	ENSG00000131446.17	4527.67200966824	0.0886488312709427	0.0650167311757674	1.36347721067809	0.172732161955227	0.578509988697156	No	0.237689138011099	-0.0875595493244032	0.0649560560285141	-1.34798130733133	0.177664394865128	0.489821992374927	No	0.309961719512134
MGAT2	ENSG00000168282.6	19.654225095727	0.153704085330443	0.822368313900464	0.186904192114881	0.851735752288628	1	No	0	-0.615944432425745	0.834765767362157	-0.73786498741092	0.460596497134168	1	No	0
MGAT2P1	ENSG00000233861.1	0	NA	NA	NA	1	1	No	0	NA	NA	NA	1	1	No	0
MGAT2P2	ENSG00000238200.1	0	NA	NA	NA	1	1	No	0	NA	NA	NA	1	1	No	0
MGAT3	ENSG00000128268.12	853.081069023734	0.147187652705579	0.139468647336504	1.05534581080758	0.291267196632824	0.706895307531874	No	0.150644901235543	0.189820627267597	0.138714423641147	1.36842746619242	0.171178311787295	0.481847930440527	No	0.317090001991267
MGAT3-AS1	ENSG00000227188.1	10.9784606309975	-0.411485830992624	1.116256026976	-0.368630333049456	0.712403282955896	1	No	0	0.335538593303992	1.08726925373372	0.308606715541474	0.757620711802067	1	No	0
MGAT4A	ENSG00000071073.13	1870.03658838951	0.0619656873961411	0.0953085279457788	0.650158896918369	0.515589588287052	0.84763764970924	No	0.0717897613786231	0.0440864053626157	0.0949081629362826	0.464516475703081	0.64227775820256	0.852406800213061	No	0.0693530942895721
MGAT4B	ENSG00000161013.17	4200.88594014383	-0.0228759982527969	0.066015767195587	-0.34652325080191	0.728949513720554	0.929334209801384	No	0.0318280757043166	-0.0318940800654455	0.0657424922360351	-0.485136461680465	0.627579549395017	0.844190911781041	No	0.0735593275957185
MGAT4C	ENSG00000182050.13	6.19216455664574	-0.194486930034037	1.64645116894212	-0.118124930579629	0.90596866999584	1	No	0	-0.0532820547050634	1.63361054039592	-0.0326161305816196	0.973980706330261	1	No	0
MGAT4D	ENSG00000205301.12	0	NA	NA	NA	1	1	No	0	NA	NA	NA	1	1	No	0
MGAT4EP	ENSG00000184774.10	10.7065214504396	0.91121748988944	1.22158160063615	0.745932559408981	0.455708155545771	1	No	0	1.00900867471025	1.21438547546709	0.830880058345687	0.406041390126207	1	No	0
MGAT4FP	ENSG00000234761.1	0.735524363001731	0.0139303318430703	4.42638038999532	0.00314711584086994	0.997488969004529	1	No	0	-2.76071372581536	4.55034130059262	-0.606704759806876	0.544046862817244	1	No	0
MGAT5	ENSG00000152127.9	5827.7262317779	0.238811859287877	0.061817467105525	3.86317768213012	0.000111921538036977	0.00887404958527293	Yes	2.05187814891784	0.200301184265029	0.0616450244431714	3.24926765905788	0.0011570255339882	0.0252411271039798	Yes	1.59789125623813
MGAT5B	ENSG00000167889.13	243.924026863456	0.0451653617577681	0.227954189952029	0.198133501153336	0.842940614246788	0.962258264573269	No	0.0167083501807318	-0.188634602085324	0.227991268848194	-0.827376429976031	0.408023735693286	1	No	0
MGC15885	ENSG00000259458.1	0	NA	NA	NA	1	1	No	0	NA	NA	NA	1	1	No	0
MGC16275	ENSG00000246731.3	161.31118930019	0.0951397101994677	0.274372278851831	0.346754091184431	0.72877606951806	0.929334209801384	No	0.0318280757043166	0.175409368227363	0.272046255271099	0.644777734773686	0.519071232647215	1	No	0
MGC27382	ENSG00000237413.5	11.3135214366761	-0.599565046251662	1.023480821301	-0.585809752145157	0.558003369496698	1	No	0	-0.459989402364345	1.01089566146401	-0.455031532827208	0.649086553513825	1	No	0
MGC32805	ENSG00000250328.6	1.21532306114676	3.24491678674879	3.43671200973399	0.944192233029137	0.345071423524352	1	No	0	3.12584147322679	3.43079334859281	0.911113306929111	0.362235675769726	1	No	0
MGC4859	ENSG00000283117.1	0	NA	NA	NA	1	1	No	0	NA	NA	NA	1	1	No	0
MGLL	ENSG00000074416.15	301.408066640572	0.195576405751016	0.231211188709516	0.845877774525567	0.397620932356316	0.784508231339936	No	0.105402495280667	-0.158562035399738	0.231830126645654	-0.683957851785567	0.494001781126041	0.769399442117276	No	0.113848132931044
MGME1	ENSG00000125871.14	5605.03256207037	-0.173690431084123	0.0775288049702121	-2.24033417193594	0.0250692363703498	0.250460598806392	No	0.601260585432897	-0.00548269339862943	0.0772072380840918	-0.0710126865651877	0.94338765856373	0.979394520198225	No	0.00904233022828734
MGMT	ENSG00000170430.10	0.182235392188162	-1.53502656316066	4.9974546017882	-0.307161682391551	0.758720309617963	1	No	0	-1.76069499825251	4.99757941703981	-0.352309558553331	0.72460612043863	1	No	0
MGP	ENSG00000111341.10	4.66773197904255	1.79420721164368	1.56935590714575	1.14327617048122	0.252923945569231	1	No	0	-0.639490408509825	1.69421069169787	-0.377456246524423	0.705834573964217	1	No	0
MGRN1	ENSG00000102858.13	1741.03343723528	-0.0585702523469924	0.0876621606064613	-0.668136079943658	0.504046732829589	0.841331283419384	No	0.0750329623100867	-0.195986249169586	0.0874523912175281	-2.24106221043279	0.0250220455933356	0.173013068307954	No	0.761921091786341
MGST1	ENSG00000008394.13	310.994113155222	0.166000750535067	0.19678118971485	0.843580378671429	0.398903932531373	0.785162016932487	No	0.105040718032325	0.152109762791375	0.19562161740327	0.777571338027557	0.436821763512059	0.733386627159542	No	0.134667013387917
MGST2	ENSG00000085871.9	918.407280031795	0.125621029068202	0.118770872576026	1.05767539080587	0.290203458396763	0.705644883041931	No	0.151413803389966	0.192837356968482	0.117871311985611	1.63599907153	0.101839781714774	0.369730523384567	No	0.432114694435587
MGST3	ENSG00000143198.13	3081.19830220525	0.196665418493991	0.0880704006812216	2.23304784550531	0.0255457893713305	0.252306014141214	No	0.59807239721444	0.281280981123508	0.0876936394311231	3.2075414243063	0.00133874778922364	0.0277326975927301	Yes	1.55700788402271
MHENCR	ENSG00000232442.1	248.4251286359	0.0702655873179001	0.2325828409899	0.302109936480445	0.762568257940472	0.938411953783644	No	0.0276064686789626	0.42540766601823	0.22924706714391	1.85567331926292	0.0635001360020363	1	No	0
MIA	ENSG00000261857.7	4.40866314873315	-0.992353233016733	1.87543398230771	-0.529132586045842	0.596713477816043	1	No	0	-2.17421196446935	1.94364093181384	-1.11862840964166	0.263298698245819	1	No	0
MIA-RAB4B	ENSG00000268975.2	0	NA	NA	NA	1	1	No	0	NA	NA	NA	1	1	No	0
MIA2	ENSG00000150527.17	2230.91890046	0.217008098546716	0.0822087101043062	2.63972148780071	0.00829741848600745	0.143961829666885	No	0.841752642366569	0.184388298972032	0.0818584438564503	2.25252631598252	0.0242890316231457	0.170386168924576	No	0.76856566193744
MIA3	ENSG00000154305.18	8937.90151647109	0.099975471213186	0.0583675674956938	1.71285999233327	0.0867383000651409	0.436716553968429	No	0.359800345608123	0.0799074007603682	0.0582331425367797	1.37219798347477	0.170001813012709	0.480818277147602	No	0.318019032033851
MIAT	ENSG00000225783.8	169.241904669366	-0.0249620520923089	0.297187076732043	-0.0839944063745942	0.933060879120263	0.984374672993131	No	0.00683956880185076	0.0588058091673722	0.295059490641807	0.199301534207421	0.842026879123895	1	No	0
MIATNB	ENSG00000244625.7	315.92914164744	-0.0325680593978013	0.21157682203361	-0.15393018519121	0.877664783400005	0.970542927528887	No	0.0129852508200664	0.0253212709727643	0.210103881936865	0.120517863541299	0.904072929721288	0.96601074480862	No	0.015018042958067
MIB1	ENSG00000101752.12	19596.5097984485	0.0865778980517286	0.0509063810418122	1.70072781211097	0.0889941100710895	0.440486877634309	No	0.356067024949768	0.126056376000489	0.0508162168870579	2.48063283185084	0.0131149388452085	0.11813952512103	No	0.927604779184442
MIB2	ENSG00000197530.13	904.166111085172	-0.234820403826664	0.130629134152715	-1.79761127063846	0.0722386310371563	0.406769677503188	No	0.390651428865974	-0.400194634081715	0.130432201522777	-3.06821957622046	0.00215338327922639	0.0381214903495668	Yes	1.41883012907409
MICA	ENSG00000204520.14	879.728415510157	0.227538665797313	0.137472320417322	1.65515985404611	0.0978920763017011	0.457165158514696	No	0.339926875480155	0.125227833546263	0.137128815554071	0.913213120380847	0.361130464776761	0.676485180867864	No	0.16974171264774
MICAL1	ENSG00000135596.18	696.541400029911	0.0926326141390823	0.132092998396868	0.701268161547603	0.483135679215635	0.83094210717087	No	0.0804292330294502	-0.062064736752771	0.131821156818417	-0.470825307945557	0.637765490178193	0.850454229034035	No	0.0703490549060319
MICAL2	ENSG00000133816.18	686.766604906509	-0.088529169805009	0.138160832708005	-0.640768936244837	0.521672818107681	0.850417657106066	No	0.07036773119393	0.0189056208089401	0.136932187516993	0.138065572103666	0.890188594629726	0.96086005557743	No	0.0173398605273119
MICAL3	ENSG00000243156.9	4297.32528217818	-0.0577713404518545	0.0677008283930645	-0.853332844266538	0.393474751166406	0.782061732831171	No	0.106758964114377	-0.0564880489440379	0.0674260977836321	-0.837777222779612	0.402155833379494	0.708062038586164	No	0.149928688870595
MICALL1	ENSG00000100139.14	5984.44931145151	0.0145506591292417	0.0716740017767101	0.203011674645601	0.839125907170673	0.960901719912356	No	0.0173210292746727	-0.170717861808569	0.071638747470668	-2.38303806021271	0.0171704189972302	0.139754130620375	No	0.854635347097177
MICALL2	ENSG00000164877.19	148.330125323615	0.164447871187522	0.283248986459564	0.58057708605781	0.561525519250824	0.869118467480578	No	0.0609210218638279	0.0637597839184779	0.282236080800391	0.225909400873418	0.821271885984963	1	No	0
MICB	ENSG00000204516.10	697.763378954899	0.215069331183887	0.138876431767919	1.54863808384202	0.121468745561699	0.501504005746268	No	0.299725593717237	0.0823288430241548	0.138550077480797	0.594217228319961	0.552366831205575	0.803310617724686	No	0.0951164927294039
MICB-DT	ENSG00000286940.1	68.1251877253219	0.0541566218747835	0.425926119882333	0.127150271717886	0.898821463242395	1	No	0	0.24626470361282	0.421084706346811	0.584834119836194	0.558659259777263	1	No	0
MICC	ENSG00000226577.1	1.11182119858282	-0.186466026410048	3.27703543747797	-0.0569008269723056	0.954624195553472	1	No	0	0.249048275643704	3.21390498527524	0.0774908644731996	0.93823305851633	1	No	0
MICD	ENSG00000229390.1	7.13914167696033	2.23297920417907	1.36990443723572	1.63002552841198	0.103096101671198	1	No	0	2.02738696767767	1.36932074863529	1.4805785786115	0.138718907139122	1	No	0
MICE	ENSG00000273340.1	63.3856556335422	0.120797455551567	0.490156313321726	0.24644680129271	0.805336380957957	1	No	0	0.298001934395129	0.485856980652298	0.613353201172575	0.539642823006177	1	No	0
MICF	ENSG00000285799.1	26.0149544198408	0.13033936266321	0.766127158192132	0.170127584265226	0.864909800620201	1	No	0	-0.0867654943080258	0.765939316629641	-0.113279854453509	0.909808688241423	1	No	0
MICG	ENSG00000237042.1	0	NA	NA	NA	1	1	No	0	NA	NA	NA	1	1	No	0
MICOS10	ENSG00000173436.15	564.065729197294	0.134284124577079	0.149637175647988	0.897398149861998	0.369506499450448	0.764846015143401	No	0.116425991650233	0.128968556218768	0.148756995428488	0.866974731825417	0.385955854648384	0.695647798313214	No	0.157610585049872
MICOS10-NBL1	ENSG00000270136.6	0.923185190751053	-2.53502198381712	4.19342863630562	-0.604522505014049	0.545496311458533	1	No	0	0.6208001188462	4.00593900001139	0.154969938095521	0.87684501688287	1	No	0
MICOS10P2	ENSG00000270714.1	1.70088675817477	1.53126134570637	2.70219310643198	0.566673544559617	0.570935998044739	1	No	0	-0.366317981470093	2.83548197310668	-0.129190728399778	0.897206732395268	1	No	0
MICOS10P3	ENSG00000224237.1	0	NA	NA	NA	1	1	No	0	NA	NA	NA	1	1	No	0
MICOS10P4	ENSG00000248117.1	3.62994800321328	0.00482569781707426	1.92718850549411	0.00250400923589828	0.998002091778404	1	No	0	0.385083012726163	1.89798229198846	0.202890729988172	0.839220439994461	1	No	0
MICOS13	ENSG00000174917.9	1647.02399003825	-0.0184018074677155	0.118935459901409	-0.154720951034869	0.87704131235184	0.970222797844949	No	0.0131285247399127	-0.23901195905222	0.118921429949012	-2.00983085348619	0.0444490941081236	0.238863730428073	No	0.621849789432927
MICU1	ENSG00000107745.19	4666.30995323229	0.159573416969989	0.0658602632998198	2.42290888275913	0.0153967879716897	0.194251233449779	No	0.711636214850178	0.150065465126603	0.0656239958049939	2.28674684139217	0.0222106039062847	0.161639525244554	No	0.791452433804576
MICU2	ENSG00000165487.14	2347.86524911749	0.127293205004063	0.0931346949505602	1.36676460981201	0.171699098928313	0.577773176977488	No	0.238242624072065	0.118208611540669	0.0927997108824259	1.27380366185014	0.202733007094352	0.521682387682281	No	0.282593825078495
MICU3	ENSG00000155970.12	346.391577425203	0.159997665693371	0.189585961639058	0.843932031201662	0.398707387821374	0.785162016932487	No	0.105040718032325	0.201802215608143	0.18822869833325	1.07211183732919	0.283669802660038	0.606955296585094	No	0.216843294363546
MID1	ENSG00000101871.16	7941.5200634565	0.0721154175507996	0.0685131566874025	1.05257765132371	0.292534604380032	0.708287667961212	No	0.149790319662885	0.0644808904517055	0.0683758679374139	0.943035787285749	0.34566259818465	0.663972713646588	No	0.177849767855194
MID1IP1	ENSG00000165175.16	3234.39466839133	0.0847439180838106	0.0925152988385803	0.91599896609177	0.359667437185832	0.760326334471913	No	0.118999967138171	-0.0636021352419057	0.0924236275727541	-0.688158828129088	0.491352767918264	0.768316494339997	No	0.114459843209213
MID1IP1-AS1	ENSG00000238123.1	0	NA	NA	NA	1	1	No	0	NA	NA	NA	1	1	No	0
MID2	ENSG00000080561.14	2583.59510057253	0.377280311953863	0.0829078277294355	4.55059941004719	5.34933062213945e-06	0.000856421228492647	Yes	3.06731257619433	0.361295402092061	0.0825930417694092	4.3744048451534	1.21764221123533e-05	0.000976877212304543	Yes	3.01016002110193
MIDEAS	ENSG00000156030.13	2252.29545995961	0.104775792634674	0.0854667581361178	1.22592449883034	0.220227088550855	0.638058423125933	No	0.195139553756025	-0.0101464470106891	0.0852670683138946	-0.118996081504021	0.905278460231025	0.966541759521789	No	0.0147793774987575
MIDN	ENSG00000167470.13	1095.83215075123	-0.0297750422511028	0.110850273390698	-0.268605943317425	0.788232938227617	0.947422986561318	No	0.0234560825427957	-0.381568063028336	0.111218458606691	-3.43079797911694	0.000601808604278107	0.0164039974255276	Yes	1.78505030754349
MIEF1	ENSG00000100335.15	10566.9301365439	0.0228687961719703	0.0587482873953655	0.389267452480229	0.697078310461041	0.919487534203501	No	0.0364541542598683	0.0549131412941284	0.058605312329992	0.936999379594227	0.348758877048711	0.666074694778832	No	0.176477065557487
MIEF2	ENSG00000177427.13	817.10757528092	-0.0706530718957581	0.126846556718984	-0.556996372020434	0.577529907956806	0.874655672512469	No	0.0581628829304943	-0.223170087866343	0.126588007768447	-1.76296389998145	0.0779065784541752	0.324098028798393	No	0.489323610388907
MIEN1	ENSG00000141741.12	1592.04411502931	0.0335394329424087	0.0921298418485557	0.364045267737909	0.715824206467245	0.92475908467669	No	0.0339713935561459	-0.0178738853493392	0.0917171594148815	-0.194880494155808	0.845486504826775	0.943116393117097	No	0.0254347062349353
MIER1	ENSG00000198160.15	7114.23186912476	-0.043730738042285	0.0563624035028192	-0.775884904200325	0.437816946602048	0.807786976430939	No	0.0927031530350235	0.0143139277389795	0.0561158872366391	0.255077990277835	0.798662863219299	0.923800075312182	No	0.0344220066839041
MIER2	ENSG00000105556.12	479.361600496528	0.024522244532799	0.170547815525372	0.143785157595002	0.885670123602324	0.972125008237595	No	0.0122778843566936	-0.166453883640515	0.17038978751064	-0.976900588188834	0.328618370575379	0.647505836604892	No	0.188756312507138
MIER3	ENSG00000155545.20	3139.99653893633	0.0102436243486718	0.0720392626718174	0.142195019337409	0.886925965808799	0.972312877834408	No	0.012193962180468	0.102083921239988	0.0715581772618732	1.42658638252345	0.153699151628271	0.456097797276759	No	0.340942025178177
MIF	ENSG00000240972.2	0.364484493762234	-2.53503140279492	4.89223638793533	-0.518174348452688	0.604336630361979	1	No	0	-2.76071232569324	4.89235857532578	-0.564290675588799	0.572556326193428	1	No	0
MIF-AS1	ENSG00000218537.1	181.832298856901	0.0661985396475212	0.263783887572369	0.250957479839854	0.801846983508297	0.95132475495413	No	0.0216712020863203	-0.00597612828498906	0.262677081654003	-0.0227508553367468	0.981849009624984	1	No	0
MIF4GD	ENSG00000125457.15	1363.69579421427	0.264468971149499	0.115114414008795	2.29744444626452	0.0215934287536624	0.232771059083536	No	0.633071017414103	0.145166630964448	0.11488679340699	1.26356238745554	0.206387140866723	0.524522879686445	No	0.280235563133241
MIF4GD-DT	ENSG00000263843.1	165.948454212738	-0.0907593852799806	0.266798434891702	-0.340179601566333	0.733721278730082	0.930025180210049	No	0.0315052928673162	-0.359375346818088	0.267132635975939	-1.3453067817983	0.178526184390877	1	No	0
MIGA1	ENSG00000180488.15	3347.88011081528	0.213568527662324	0.0705290544312761	3.02809288150073	0.00246102433292729	0.0687807160301439	No	1.16253330734038	0.159919509567147	0.0702855630820153	2.27528246989412	0.0228889903551947	0.16439381517331	No	0.784114525522426
MIGA2	ENSG00000148343.19	2032.32551361506	-0.339782299564665	0.0865707683217496	-3.92490798166221	8.67628971508693e-05	0.00765402211056104	Yes	2.11611028754126	-0.42338063026611	0.0862605110254246	-4.90816278773635	9.19335335312502e-07	0.0001485645901865	Yes	3.82808469070425
MIIP	ENSG00000116691.11	1237.3285775186	-0.157890907768647	0.107735745061106	-1.46553873720458	0.142773991705612	0.536767298168102	No	0.270213950845321	-0.41593187657769	0.107818809606761	-3.85769308801207	0.000114462248528644	0.0051380831561747	Yes	2.28919887126945
MILR1	ENSG00000271605.6	12.6642310395887	0.293161685896043	0.986883356162974	0.297058091075589	0.766422159364141	1	No	0	0.705505352804295	0.970651973342128	0.726836571892101	0.467326076473357	1	No	0
MIMT1	ENSG00000268654.2	0	NA	NA	NA	1	1	No	0	NA	NA	NA	1	1	No	0
MINAR1	ENSG00000169330.9	696.468640513631	0.13756734508804	0.136286011559009	1.00940179783951	0.312781976590848	0.722535150839803	No	0.14114101992862	0.13095374333138	0.135508176897531	0.966389972395579	0.333849079868598	0.652634011590633	No	0.185330296988177
MINAR2	ENSG00000186367.7	6.00924483926371	0.431597417880364	1.37276186581272	0.314400792030192	0.753216654674162	1	No	0	-1.33273877389923	1.45401175369975	-0.916594223195282	0.35935531262572	1	No	0
MINCR	ENSG00000253716.6	523.33165736414	-0.0912672495855125	0.162412012952609	-0.561948884976531	0.574150845640117	0.873976695847138	No	0.0585001474570454	0.136032765131062	0.160564669047929	0.847214807203047	0.396875401642234	0.703786572092326	No	0.152559023550612
MINDY1	ENSG00000143409.16	1010.36925080796	0.00302703913601206	0.123874007775965	0.0244364349742093	0.980504486088754	0.995996880884106	No	0.00174202163347204	-0.0558150731464935	0.123406974939183	-0.45228459067245	0.651063975419519	0.856675083162219	No	0.0671838645950377
MINDY2	ENSG00000128923.11	1992.14325768092	0.0155260478001191	0.0867290158054904	0.179017917543764	0.857923632790846	0.965459405232146	No	0.0152659823240634	0.0286172814774679	0.0862516058186303	0.331788390556395	0.740049051186705	0.898122508077742	No	0.0466644195094093
MINDY3	ENSG00000148481.14	4124.2807803446	0.0145634425769292	0.0696881987533541	0.208980040199823	0.834463820212975	0.95984716921597	No	0.0177979115958729	0.0916031830431467	0.0693269777700127	1.32132087665834	0.186394395867982	0.502585285429947	No	0.298790230725786
MINDY4	ENSG00000106125.14	75.9796339234498	-0.0749560172762509	0.480470376353177	-0.156005491629214	0.876028692530271	1	No	0	0.0162183687653287	0.477440781444864	0.0339693830012752	0.972901565429818	1	No	0
MINDY4B	ENSG00000214237.11	0	NA	NA	NA	1	1	No	0	NA	NA	NA	1	1	No	0
MINK1	ENSG00000141503.17	3713.88989160252	-0.0114650979223126	0.0698611660824855	-0.1641126045445	0.869642499355547	0.969000044528106	No	0.0136762029922582	-0.0533146050926475	0.0696126536707205	-0.76587520057538	0.443750563212808	0.737513270748422	No	0.132230160623078
MINPP1	ENSG00000107789.16	1798.51604698557	0.0242879108189725	0.0877912700401121	0.276655193709754	0.782044879624595	0.944367073188542	No	0.0248591636748593	0.0740716298143569	0.0871925520850067	0.849517854944103	0.395593199247647	0.70302817350448	No	0.153027270496022
MIOS	ENSG00000164654.16	3092.90519515497	0.102915977563008	0.0737432396674014	1.39559881051039	0.162835340849253	0.566733413884356	No	0.246621181150991	0.118637329219875	0.0733847490679001	1.616648291733	0.105954221440113	0.377141017284632	No	0.423496231816989
MIOS-DT	ENSG00000272894.5	18.6863817741489	-1.35463226779178	0.792882499995457	-1.70849056171569	0.0875453561906878	1	No	0	-0.778094702509979	0.766556893237725	-1.01505147155291	0.310081292538266	1	No	0
MIOX	ENSG00000100253.13	11.1333235110998	-1.96294874452465	1.0264192152916	-1.912424003059	0.0558218316949763	1	No	0	-1.35108431994951	0.981223233758162	-1.37693877750402	0.168531176950837	1	No	0
MIOXP1	ENSG00000253292.1	0	NA	NA	NA	1	1	No	0	NA	NA	NA	1	1	No	0
MIP	ENSG00000135517.9	28.42677870939	0.478392068009515	0.660379300052093	0.724420144562038	0.468807836242276	1	No	0	-0.599732590098419	0.676903293613949	-0.885994492501994	0.37562049501259	1	No	0
MIPEP	ENSG00000027001.10	1869.47485010707	0.0194947292305577	0.0931931243662066	0.209186346773313	0.834302770347887	0.95984716921597	No	0.0177979115958729	0.04175692054459	0.0927025436646624	0.450439857353207	0.652393311101805	0.857227684421375	No	0.0669038117350974
MIPEPP1	ENSG00000225358.1	1.7650388103128	2.26281345844848	3.06705036060493	0.737781644381664	0.460647149300377	1	No	0	4.43552702153988	2.91708832528752	1.52053230033846	0.128377247093743	1	No	0
MIPEPP2	ENSG00000224783.1	1.11311960771849	4.048296199608	4.12079493114613	0.982406615046489	0.325899568712999	1	No	0	0	4.32909319065421	0	1	1	No	0
MIPEPP3	ENSG00000233325.3	53.9927066063989	-0.108363618691656	0.462404263853926	-0.23434822548671	0.814714649563255	1	No	0	-0.0329260622687231	0.458149497654433	-0.0718675070851178	0.942707348750545	1	No	0
MIPOL1	ENSG00000151338.19	1578.62147128508	0.0540903776265821	0.0974960393463186	0.554795640820301	0.579034449142591	0.8753575025864	No	0.0578145416162457	0.13345876570754	0.0968225406282533	1.37838528963984	0.168084362727522	0.477466169148419	No	0.321057394913047
MIR1-1	ENSG00000199017.2	0	NA	NA	NA	1	1	No	0	NA	NA	NA	1	1	No	0
MIR1-1HG	ENSG00000174407.13	2.2596011645495	1.53041171667698	2.52228974570317	0.606754921508959	0.544013568060604	1	No	0	1.20948085985765	2.52675898481482	0.478668866768189	0.632174217531924	1	No	0
MIR1-1HG-AS1	ENSG00000174403.16	10.6576229067443	1.91120347217683	1.10442080397004	1.73050296164891	0.0835404525478414	1	No	0	1.35322279572898	1.11195879388417	1.21697207052255	0.223614842496306	1	No	0
MIR1-2	ENSG00000284453.1	0	NA	NA	NA	1	1	No	0	NA	NA	NA	1	1	No	0
MIR100	ENSG00000207994.1	0	NA	NA	NA	1	1	No	0	NA	NA	NA	1	1	No	0
MIR100HG	ENSG00000255248.9	3.37029119992248	5.04492087902483	2.53742088828187	1.98820814565014	0.0467886744746303	1	No	0	4.09635511059021	2.55790688097754	1.60144809846429	0.109277706802884	1	No	0
MIR101-1	ENSG00000199135.1	2.95216821354228	-1.93728437424314	2.03910755663275	-0.950064830048615	0.342079312309406	1	No	0	-2.23839817270168	2.04789103039574	-1.09302601529004	0.274382377599101	1	No	0
MIR101-2	ENSG00000199065.3	0.139675174247205	0	4.99745499518611	0	1	1	No	0	1.10565397982741	4.99425280730557	0.221385264720693	0.824792464848314	1	No	0
MIR103A1	ENSG00000199035.2	4.59352510000389	0.0124637495657582	1.96407861248486	0.00634585066327344	0.994936777713145	1	No	0	-0.349282974814414	1.96940069308442	-0.17735495678504	0.859229585651617	1	No	0
MIR103A2	ENSG00000199024.1	2.34268458302962	4.61036764351553	2.57362419570259	1.79139116395233	0.07323054587513	1	No	0	3.4142712280219	2.6137621313069	1.30626700384352	0.191461773909284	1	No	0
MIR103B1	ENSG00000283612.1	0	NA	NA	NA	1	1	No	0	NA	NA	NA	1	1	No	0
MIR103B2	ENSG00000283320.1	0	NA	NA	NA	1	1	No	0	NA	NA	NA	1	1	No	0
MIR105-1	ENSG00000207957.1	0	NA	NA	NA	1	1	No	0	NA	NA	NA	1	1	No	0
MIR105-2	ENSG00000207818.1	0	NA	NA	NA	1	1	No	0	NA	NA	NA	1	1	No	0
MIR106A	ENSG00000284157.1	0	NA	NA	NA	1	1	No	0	NA	NA	NA	1	1	No	0
MIR106B	ENSG00000208036.1	11.4214561699939	-0.409480892869409	0.996274011227832	-0.411012320159546	0.681063500816778	1	No	0	-0.0332098966414441	0.976703750243607	-0.034002016100748	0.972875543016224	1	No	0
MIR107	ENSG00000198997.2	0.740936089176981	-1.53499876992968	4.63966333924815	-0.330842705104208	0.740763301606499	1	No	0	1.62010006479743	4.4709892157686	0.362358302964264	0.717084294641726	1	No	0
MIR10A	ENSG00000284038.1	0	NA	NA	NA	1	1	No	0	NA	NA	NA	1	1	No	0
MIR10B	ENSG00000207744.1	11.2065695689775	0.183722778699054	1.07598962118494	0.17074772384582	0.864422135609074	1	No	0	0.34937728133987	1.06532425827651	0.327953933861503	0.742946493434143	1	No	0
MIR1178	ENSG00000283768.1	0	NA	NA	NA	1	1	No	0	NA	NA	NA	1	1	No	0
MIR1179	ENSG00000221630.3	0	NA	NA	NA	1	1	No	0	NA	NA	NA	1	1	No	0
MIR1180	ENSG00000221540.1	0.371039869239497	2.45827740891077	4.88484453410874	0.503245782285535	0.614791480177433	1	No	0	0	4.9975798104491	0	1	1	No	0
MIR1181	ENSG00000284268.1	0	NA	NA	NA	1	1	No	0	NA	NA	NA	1	1	No	0
MIR1182	ENSG00000283799.1	0	NA	NA	NA	1	1	No	0	NA	NA	NA	1	1	No	0
MIR1183	ENSG00000221783.1	0.371039869239497	2.45827740891077	4.88484453410874	0.503245782285535	0.614791480177433	1	No	0	0	4.9975798104491	0	1	1	No	0
MIR1184-1	ENSG00000221533.1	0	NA	NA	NA	1	1	No	0	NA	NA	NA	1	1	No	0
MIR1184-2	ENSG00000221190.1	0	NA	NA	NA	1	1	No	0	NA	NA	NA	1	1	No	0
MIR1184-3	ENSG00000221603.1	0	NA	NA	NA	1	1	No	0	NA	NA	NA	1	1	No	0
MIR1185-1	ENSG00000221525.1	0	NA	NA	NA	1	1	No	0	NA	NA	NA	1	1	No	0
MIR1185-2	ENSG00000221614.1	0	NA	NA	NA	1	1	No	0	NA	NA	NA	1	1	No	0
MIR1193	ENSG00000221036.5	0	NA	NA	NA	1	1	No	0	NA	NA	NA	1	1	No	0
MIR1197	ENSG00000221745.3	0	NA	NA	NA	1	1	No	0	NA	NA	NA	1	1	No	0
MIR1199	ENSG00000284081.1	0	NA	NA	NA	1	1	No	0	NA	NA	NA	1	1	No	0
MIR1200	ENSG00000221325.1	0.371039869239497	2.45827740891077	4.88484453410874	0.503245782285535	0.614791480177433	1	No	0	0	4.9975798104491	0	1	1	No	0
MIR1202	ENSG00000221456.1	0	NA	NA	NA	1	1	No	0	NA	NA	NA	1	1	No	0
MIR1203	ENSG00000221739.1	0	NA	NA	NA	1	1	No	0	NA	NA	NA	1	1	No	0
MIR1204	ENSG00000283710.1	0	NA	NA	NA	1	1	No	0	NA	NA	NA	1	1	No	0
MIR1205	ENSG00000221771.1	1.16786147161136	0.00322331301319988	3.21900779349724	0.00100133743686838	0.999201048452484	1	No	0	0.249158055166362	3.1763445787948	0.0784417587530445	0.93747665716293	1	No	0
MIR1206	ENSG00000283200.1	0	NA	NA	NA	1	1	No	0	NA	NA	NA	1	1	No	0
MIR1207	ENSG00000221176.1	0	NA	NA	NA	1	1	No	0	NA	NA	NA	1	1	No	0
MIR1208	ENSG00000221261.1	0.139675174247205	0	4.99745499518611	0	1	1	No	0	1.10565397982741	4.99425280730557	0.221385264720693	0.824792464848314	1	No	0
MIR122	ENSG00000284440.1	0	NA	NA	NA	1	1	No	0	NA	NA	NA	1	1	No	0
MIR1224	ENSG00000221120.1	0	NA	NA	NA	1	1	No	0	NA	NA	NA	1	1	No	0
MIR1225	ENSG00000221656.1	0	NA	NA	NA	1	1	No	0	NA	NA	NA	1	1	No	0
MIR1226	ENSG00000221585.1	0	NA	NA	NA	1	1	No	0	NA	NA	NA	1	1	No	0
MIR1227	ENSG00000221411.1	0	NA	NA	NA	1	1	No	0	NA	NA	NA	1	1	No	0
MIR1228	ENSG00000221365.1	0	NA	NA	NA	1	1	No	0	NA	NA	NA	1	1	No	0
MIR1229	ENSG00000221394.1	0	NA	NA	NA	1	1	No	0	NA	NA	NA	1	1	No	0
MIR122HG	ENSG00000267391.5	0	NA	NA	NA	1	1	No	0	NA	NA	NA	1	1	No	0
MIR1231	ENSG00000221028.1	0	NA	NA	NA	1	1	No	0	NA	NA	NA	1	1	No	0
MIR1233-1	ENSG00000221649.1	0	NA	NA	NA	1	1	No	0	NA	NA	NA	1	1	No	0
MIR1233-2	ENSG00000221065.1	0	NA	NA	NA	1	1	No	0	NA	NA	NA	1	1	No	0
MIR1234	ENSG00000284139.1	0	NA	NA	NA	1	1	No	0	NA	NA	NA	1	1	No	0
MIR1236	ENSG00000284446.1	0	NA	NA	NA	1	1	No	0	NA	NA	NA	1	1	No	0
MIR1237	ENSG00000221273.1	0	NA	NA	NA	1	1	No	0	NA	NA	NA	1	1	No	0
MIR1238	ENSG00000221410.1	0.371039869239497	2.45827740891077	4.88484453410874	0.503245782285535	0.614791480177433	1	No	0	0	4.9975798104491	0	1	1	No	0
MIR124-1	ENSG00000284321.1	0	NA	NA	NA	1	1	No	0	NA	NA	NA	1	1	No	0
MIR124-1HG	ENSG00000253230.9	37.0569180767474	0.220661996888453	0.566701767243611	0.389379404905924	0.69699550481141	1	No	0	0.680966935429778	0.55620422589693	1.22431097018664	0.220834940126922	1	No	0
MIR124-2	ENSG00000207816.1	0	NA	NA	NA	1	1	No	0	NA	NA	NA	1	1	No	0
MIR124-2HG	ENSG00000254377.6	0	NA	NA	NA	1	1	No	0	NA	NA	NA	1	1	No	0
MIR124-3	ENSG00000207598.1	0.27935034849441	0	4.99745499514106	0	1	1	No	0	2.06510853834858	4.89693225541524	0.421714745198874	0.673233240453574	1	No	0
MIR1243	ENSG00000283193.1	0.464870283114158	1.43602111525492	4.98356370969423	0.28815145123188	0.773230809600893	1	No	0	2.06510692762768	4.89693091319618	0.421714531863755	0.673233396187865	1	No	0
MIR1244-1	ENSG00000284378.1	0	NA	NA	NA	1	1	No	0	NA	NA	NA	1	1	No	0
MIR1244-2	ENSG00000283498.1	470.291750787259	0.216872152969931	0.18224249393205	1.19001967263899	0.234038659983068	0.651532418797925	No	0.186063969890359	0.0936180954335493	0.181836808771877	0.514846779735326	0.606660093141075	0.833398196441703	No	0.0791474437350686
MIR1244-3	ENSG00000283429.1	11.5643629568999	0.40811520133277	0.977698238001916	0.417424503256566	0.676367935228298	1	No	0	0.491320886580963	0.969065097663376	0.507005037912977	0.612151283706551	1	No	0
MIR1244-4	ENSG00000283475.1	1.37958855768936	-1.53503168946423	3.46521117890458	-0.442983590382358	0.657777604007855	1	No	0	2.71380436138095	3.19082647353424	0.850502020053467	0.395046037823903	1	No	0
MIR1245A	ENSG00000221502.1	0	NA	NA	NA	1	1	No	0	NA	NA	NA	1	1	No	0
MIR1245B	ENSG00000283238.1	0	NA	NA	NA	1	1	No	0	NA	NA	NA	1	1	No	0
MIR1246	ENSG00000283203.1	0	NA	NA	NA	1	1	No	0	NA	NA	NA	1	1	No	0
MIR1247	ENSG00000283857.1	0	NA	NA	NA	1	1	No	0	NA	NA	NA	1	1	No	0
MIR1248	ENSG00000283958.1	0	NA	NA	NA	1	1	No	0	NA	NA	NA	1	1	No	0
MIR1249	ENSG00000221598.3	4.05277610003341	0.959273018049023	1.82013042081562	0.527035319600429	0.598169061516258	1	No	0	1.37909975031377	1.79496956081929	0.76831372543404	0.442300822273165	1	No	0
MIR1250	ENSG00000221025.1	1.42369101219584	0.46254868061794	2.99158038128887	0.154616831795995	0.877123399723162	1	No	0	0.624788536749662	2.96336659745209	0.210837409481114	0.83301414608009	1	No	0
MIR1251	ENSG00000221479.3	0	NA	NA	NA	1	1	No	0	NA	NA	NA	1	1	No	0
MIR1252	ENSG00000221788.1	0	NA	NA	NA	1	1	No	0	NA	NA	NA	1	1	No	0
MIR1253	ENSG00000221200.1	0	NA	NA	NA	1	1	No	0	NA	NA	NA	1	1	No	0
MIR1255A	ENSG00000221265.1	0.735524363001731	0.0139303318430703	4.42638038999532	0.00314711584086994	0.997488969004529	1	No	0	-2.76071372581536	4.55034130059262	-0.606704759806876	0.544046862817244	1	No	0
MIR1255B1	ENSG00000283207.1	0	NA	NA	NA	1	1	No	0	NA	NA	NA	1	1	No	0
MIR1255B2	ENSG00000221545.1	1.20021246751041	-0.122822403066718	3.07466975655703	-0.039946535007471	0.968135751118513	1	No	0	-1.87035797952911	3.27955989840324	-0.570307613664796	0.568469077840577	1	No	0
MIR1256	ENSG00000221808.1	2.76138418998621	-1.9777243085724	2.36004074262176	-0.838004307660958	0.402028284194647	1	No	0	-0.124237591030023	2.17495786155523	-0.0571218381864119	0.95444814046617	1	No	0
MIR1257	ENSG00000284193.1	0	NA	NA	NA	1	1	No	0	NA	NA	NA	1	1	No	0
MIR1258	ENSG00000221240.1	0	NA	NA	NA	1	1	No	0	NA	NA	NA	1	1	No	0
MIR125A	ENSG00000208008.1	0	NA	NA	NA	1	1	No	0	NA	NA	NA	1	1	No	0
MIR125B1	ENSG00000207971.1	0	NA	NA	NA	1	1	No	0	NA	NA	NA	1	1	No	0
MIR125B2	ENSG00000207863.1	0	NA	NA	NA	1	1	No	0	NA	NA	NA	1	1	No	0
MIR126	ENSG00000199161.1	1.69433138269751	-0.089246972005877	2.44960532144581	-0.0364332046573126	0.970936938258959	1	No	0	-1.36401627443041	2.56029734270722	-0.53275697774545	0.594201818690872	1	No	0
MIR1260A	ENSG00000221754.1	0	NA	NA	NA	1	1	No	0	NA	NA	NA	1	1	No	0
MIR1260B	ENSG00000266192.3	0	NA	NA	NA	1	1	No	0	NA	NA	NA	1	1	No	0
MIR1261	ENSG00000221586.1	0	NA	NA	NA	1	1	No	0	NA	NA	NA	1	1	No	0
MIR1262	ENSG00000221203.1	3.44109526693874	-0.8123632006018	1.84056897887443	-0.441365257116626	0.658948590114894	1	No	0	-2.73908483139953	2.02211079853891	-1.35456713518303	0.17555551028104	1	No	0
MIR1263	ENSG00000221251.1	0	NA	NA	NA	1	1	No	0	NA	NA	NA	1	1	No	0
MIR1264	ENSG00000276158.2	0	NA	NA	NA	1	1	No	0	NA	NA	NA	1	1	No	0
MIR1265	ENSG00000221371.1	0	NA	NA	NA	1	1	No	0	NA	NA	NA	1	1	No	0
MIR1266	ENSG00000221052.3	0	NA	NA	NA	1	1	No	0	NA	NA	NA	1	1	No	0
MIR1267	ENSG00000221650.1	0	NA	NA	NA	1	1	No	0	NA	NA	NA	1	1	No	0
MIR1268A	ENSG00000221641.1	0	NA	NA	NA	1	1	No	0	NA	NA	NA	1	1	No	0
MIR1268B	ENSG00000265561.2	0	NA	NA	NA	1	1	No	0	NA	NA	NA	1	1	No	0
MIR1269A	ENSG00000221563.1	0.769646947897289	3.23948512153101	4.40169486020723	0.735963128843168	0.461753136862694	1	No	0	1.10615891263935	4.56724886470015	0.242193702469063	0.808630074519437	1	No	0
MIR1269B	ENSG00000265503.1	3.79149260637027	-0.768850487568875	1.94350739703464	-0.395599465554889	0.692400531431133	1	No	0	-2.86232068402868	2.12400457679438	-1.3476057044795	0.177785234861306	1	No	0
MIR127	ENSG00000207608.3	0	NA	NA	NA	1	1	No	0	NA	NA	NA	1	1	No	0
MIR1270	ENSG00000238517.1	0	NA	NA	NA	1	1	No	0	NA	NA	NA	1	1	No	0
MIR1271	ENSG00000221464.1	4.89362179218494	-1.4156374442804	1.65876541611563	-0.85342835733544	0.393421801461043	1	No	0	-1.74912620029596	1.66624527885545	-1.04974112904761	0.293837148544951	1	No	0
MIR1272	ENSG00000221033.1	0	NA	NA	NA	1	1	No	0	NA	NA	NA	1	1	No	0
MIR1273C	ENSG00000264814.1	6.02373431295702	1.19934639872795	1.41391246831845	0.848246568017268	0.396300667756913	1	No	0	1.15539730717215	1.40789145275302	0.820657945548904	0.411841131553643	1	No	0
MIR1273H	ENSG00000274466.1	0	NA	NA	NA	1	1	No	0	NA	NA	NA	1	1	No	0
MIR1275	ENSG00000221697.1	0	NA	NA	NA	1	1	No	0	NA	NA	NA	1	1	No	0
MIR1276	ENSG00000221634.1	2.97096539260031	0.395806201707261	2.05418384259871	0.192682949548729	0.847207277511433	1	No	0	0.833701707363687	2.02048033222757	0.412625500018867	0.67988101547071	1	No	0
MIR1277	ENSG00000221463.3	0.364484493762234	-2.53503140279492	4.89223638793533	-0.518174348452688	0.604336630361979	1	No	0	-2.76071232569324	4.89235857532578	-0.564290675588799	0.572556326193428	1	No	0
MIR1278	ENSG00000221680.1	3.3568298011429	0.325759125130252	1.73699683917761	0.187541576232508	0.851236028805809	1	No	0	-0.300231327530529	1.76063788240761	-0.170524177930316	0.864597921576867	1	No	0
MIR1279	ENSG00000283476.1	0	NA	NA	NA	1	1	No	0	NA	NA	NA	1	1	No	0
MIR128-1	ENSG00000207654.4	0.517484963263366	-2.53501279585408	4.89223638791517	-0.518170545093873	0.604339283762095	1	No	0	-1.27067857978154	4.88428406383512	-0.260156568122249	0.794743004613309	1	No	0
MIR128-2	ENSG00000207625.1	0	NA	NA	NA	1	1	No	0	NA	NA	NA	1	1	No	0
MIR1281	ENSG00000284015.1	0.935972712652348	3.24066994817754	4.11514546740583	0.787498272866753	0.430990239070579	1	No	0	2.18228607360868	4.16804703823925	0.523575202867808	0.60057403241621	1	No	0
MIR1282	ENSG00000221792.1	0	NA	NA	NA	1	1	No	0	NA	NA	NA	1	1	No	0
MIR1283-1	ENSG00000221421.1	0	NA	NA	NA	1	1	No	0	NA	NA	NA	1	1	No	0
MIR1283-2	ENSG00000221548.1	0	NA	NA	NA	1	1	No	0	NA	NA	NA	1	1	No	0
MIR1284	ENSG00000221264.1	0.923185190751053	-2.53502198381712	4.19342863630562	-0.604522505014049	0.545496311458533	1	No	0	0.6208001188462	4.00593900001139	0.154969938095521	0.87684501688287	1	No	0
MIR1285-1	ENSG00000221520.1	2.16439434997546	1.7331489191514	2.31455962341198	0.748802883114544	0.453976021755572	1	No	0	0.682836823344098	2.3628866754025	0.288984160963954	0.772593498416348	1	No	0
MIR1285-2	ENSG00000221238.1	0	NA	NA	NA	1	1	No	0	NA	NA	NA	1	1	No	0
MIR1286	ENSG00000221039.3	0.364484493762234	-2.53503140279492	4.89223638793533	-0.518174348452688	0.604336630361979	1	No	0	-2.76071232569324	4.89235857532578	-0.564290675588799	0.572556326193428	1	No	0
MIR1287	ENSG00000284415.1	0	NA	NA	NA	1	1	No	0	NA	NA	NA	1	1	No	0
MIR1288	ENSG00000221355.1	2.7703162080362	1.96328854201497	2.36925569778109	0.828652029349838	0.407301337653941	1	No	0	1.43178783518536	2.38162096240185	0.601182076320578	0.547718721162182	1	No	0
MIR1289-1	ENSG00000221763.1	4.89941240733022	-0.189158271525854	1.53360034904861	-0.123342611158898	0.901835799596498	1	No	0	-0.31707359681146	1.52873795431056	-0.207408729480034	0.83569066569028	1	No	0
MIR1289-2	ENSG00000221287.1	0	NA	NA	NA	1	1	No	0	NA	NA	NA	1	1	No	0
MIR129-1	ENSG00000207705.2	0	NA	NA	NA	1	1	No	0	NA	NA	NA	1	1	No	0
MIR129-2	ENSG00000199077.3	0	NA	NA	NA	1	1	No	0	NA	NA	NA	1	1	No	0
MIR1290	ENSG00000221662.1	0.82347219287972	-2.53496905668226	4.37251276929315	-0.579751092892076	0.562082482881453	1	No	0	0.327634005548116	4.20762825704228	0.0778666710871516	0.937934111506657	1	No	0
MIR1291	ENSG00000281842.2	0	NA	NA	NA	1	1	No	0	NA	NA	NA	1	1	No	0
MIR1292	ENSG00000284481.1	0	NA	NA	NA	1	1	No	0	NA	NA	NA	1	1	No	0
MIR1293	ENSG00000221604.1	3.89512729804154	-1.37124036694571	1.88197540316217	-0.728617581633475	0.466235620743162	1	No	0	-1.33492119971839	1.86317522182977	-0.716476466667154	0.473697193629652	1	No	0
MIR1294	ENSG00000221430.1	0	NA	NA	NA	1	1	No	0	NA	NA	NA	1	1	No	0
MIR1295A	ENSG00000221390.1	0	NA	NA	NA	1	1	No	0	NA	NA	NA	1	1	No	0
MIR1295B	ENSG00000283598.1	0	NA	NA	NA	1	1	No	0	NA	NA	NA	1	1	No	0
MIR1296	ENSG00000221063.3	3.41436559459224	-1.0898547561447	2.04165463176343	-0.533809557791548	0.593473300417816	1	No	0	-0.192494157994004	1.97147776954118	-0.0976395275503425	0.922218536002279	1	No	0
MIR1297	ENSG00000283126.1	0	NA	NA	NA	1	1	No	0	NA	NA	NA	1	1	No	0
MIR1298	ENSG00000221710.1	0	NA	NA	NA	1	1	No	0	NA	NA	NA	1	1	No	0
MIR1299	ENSG00000275377.1	0.558700696988819	0	4.99745499511571	0	1	1	No	0	3.06216483647442	4.84132187293677	0.632505938841222	0.527056329010961	1	No	0
MIR1301	ENSG00000221445.3	0.643834842256643	-2.53500662214727	4.78276442353759	-0.530029580731941	0.596091421580651	1	No	0	-0.377286119473505	4.67758852939043	-0.0806582530940728	0.93571373779912	1	No	0
MIR1302-1	ENSG00000283507.1	0	NA	NA	NA	1	1	No	0	NA	NA	NA	1	1	No	0
MIR1302-10	ENSG00000284557.1	0	NA	NA	NA	1	1	No	0	NA	NA	NA	1	1	No	0
MIR1302-11	ENSG00000283801.1	0	NA	NA	NA	1	1	No	0	NA	NA	NA	1	1	No	0
MIR1302-2	ENSG00000284332.1	0	NA	NA	NA	1	1	No	0	NA	NA	NA	1	1	No	0
MIR1302-2HG	ENSG00000243485.5	2.99572840545481	-0.189489814568035	2.22035504584078	-0.0853421235144314	0.93198940394417	1	No	0	0.511366022094813	2.17216018033676	0.235418191864438	0.813884167737176	1	No	0
MIR1302-3	ENSG00000221055.1	0	NA	NA	NA	1	1	No	0	NA	NA	NA	1	1	No	0
MIR1302-4	ENSG00000221628.1	0	NA	NA	NA	1	1	No	0	NA	NA	NA	1	1	No	0
MIR1302-5	ENSG00000221091.1	0	NA	NA	NA	1	1	No	0	NA	NA	NA	1	1	No	0
MIR1302-6	ENSG00000221393.1	0.735510653615821	0.0139790147740797	4.42641443736594	0.00315808991044189	0.997480213007361	1	No	0	-2.76066520404725	4.55037443377551	-0.606689678887961	0.544056872953309	1	No	0
MIR1302-7	ENSG00000221768.2	0	NA	NA	NA	1	1	No	0	NA	NA	NA	1	1	No	0
MIR1302-8	ENSG00000221269.1	4.18454878123442	1.02567357470627	1.72948825469913	0.593050326834802	0.553147472138563	1	No	0	1.44859713883228	1.70409736969297	0.850067117404959	0.395287772061456	1	No	0
MIR1302-9	ENSG00000283921.1	0	NA	NA	NA	1	1	No	0	NA	NA	NA	1	1	No	0
MIR1302-9HG	ENSG00000227518.5	29.2240349102249	0.132203207352214	0.627595080432151	0.210650483845701	0.833160015670562	1	No	0	0.0665483294117986	0.624625403139813	0.106541183047118	0.915152981985783	1	No	0
MIR1303	ENSG00000221552.1	2.44118851064509	-3.85694385989326	2.82897792236027	-1.36337008126078	0.172765905334885	1	No	0	0.743269446046402	2.47418535306835	0.300409767249103	0.763864614369645	1	No	0
MIR1304	ENSG00000284458.1	0	NA	NA	NA	1	1	No	0	NA	NA	NA	1	1	No	0
MIR1305	ENSG00000221227.1	0.728941568752648	-3.53495880196309	4.83877091977151	-0.73054890602881	0.465054730375749	1	No	0	-3.76065221170083	4.83889177184594	-0.777172209881068	0.437057175646513	1	No	0
MIR1306	ENSG00000284464.1	0	NA	NA	NA	1	1	No	0	NA	NA	NA	1	1	No	0
MIR1307	ENSG00000283867.1	0.488236331190426	-1.53499531115981	4.9974546017185	-0.307155428812092	0.758725069340954	1	No	0	0.741939562351938	4.88811505454435	0.15178439011213	0.879356994360795	1	No	0
MIR130A	ENSG00000208009.1	0.742079738478994	3.46306841664294	4.8348904498698	0.716266160019447	0.473827017853331	1	No	0	0	4.9975798104491	0	1	1	No	0
MIR130B	ENSG00000283871.1	1.44134294549501	-1.03892837634042	3.11579828282566	-0.333438907796763	0.738802997702217	1	No	0	1.28790971172115	2.8440303662473	0.452846680895517	0.650659147055063	1	No	0
MIR132	ENSG00000267200.1	0	NA	NA	NA	1	1	No	0	NA	NA	NA	1	1	No	0
MIR1321	ENSG00000283435.1	0.153000469501132	0	4.99745499518397	0	1	1	No	0	1.17201365417672	4.98967554888498	0.234887748250209	0.81429585905545	1	No	0
MIR1322	ENSG00000283210.1	1.06419799452081	-3.85695429456984	3.51856128807846	-1.09617368543158	0.273002773112036	1	No	0	-2.6039355035506	3.50842484127217	-0.742195036621165	0.457969175357343	1	No	0
MIR1323	ENSG00000221017.1	0	NA	NA	NA	1	1	No	0	NA	NA	NA	1	1	No	0
MIR1324	ENSG00000283894.1	0.335235861689294	-1.53500812553743	4.99745458954967	-0.30715799374092	0.758723117121796	1	No	0	-0.270661421773907	4.98967516922156	-0.0542442969922094	0.956740528718091	1	No	0
MIR133A1	ENSG00000283927.1	0	NA	NA	NA	1	1	No	0	NA	NA	NA	1	1	No	0
MIR133A1HG	ENSG00000265142.9	76.5843236790005	-0.0289142926093934	0.415197254323761	-0.0696398935886189	0.944480283510591	1	No	0	-0.0630353376869001	0.413079717456834	-0.152598481656237	0.878714922438746	1	No	0
MIR133A2	ENSG00000284508.1	0	NA	NA	NA	1	1	No	0	NA	NA	NA	1	1	No	0
MIR133B	ENSG00000199080.1	0	NA	NA	NA	1	1	No	0	NA	NA	NA	1	1	No	0
MIR134	ENSG00000207993.3	0	NA	NA	NA	1	1	No	0	NA	NA	NA	1	1	No	0
MIR1343	ENSG00000251862.2	0.497228133706159	0.800834824321517	4.90070907385796	0.163412031249405	0.870194030644808	1	No	0	-1.76072011995	4.99757510362423	-0.352314889409691	0.72460212298091	1	No	0
MIR135A1	ENSG00000207926.1	0	NA	NA	NA	1	1	No	0	NA	NA	NA	1	1	No	0
MIR135A2	ENSG00000207586.1	0	NA	NA	NA	1	1	No	0	NA	NA	NA	1	1	No	0
MIR135B	ENSG00000199059.3	1.25090529654149	-2.70794894526746	3.64429838595528	-0.743064551383497	0.457442600005701	1	No	0	-4.34562842319632	3.65281538992388	-1.18966549341188	0.234177893017992	1	No	0
MIR136	ENSG00000207942.2	0	NA	NA	NA	1	1	No	0	NA	NA	NA	1	1	No	0
MIR137	ENSG00000284202.1	0	NA	NA	NA	1	1	No	0	NA	NA	NA	1	1	No	0
MIR137HG	ENSG00000225206.10	0.949835781258907	-2.53503791857912	3.78690796340778	-0.66942158169006	0.503226588421428	1	No	0	0.683192707212718	3.57493169516856	0.191106506492428	0.848442150144102	1	No	0
MIR138-1	ENSG00000207954.1	3.56644791057519	2.11405051440298	1.96629106686889	1.07514627413193	0.282309244712578	1	No	0	2.14774183649942	1.95674275304224	1.09761072739901	0.272374506574576	1	No	0
MIR138-2	ENSG00000207649.3	0	NA	NA	NA	1	1	No	0	NA	NA	NA	1	1	No	0
MIR139	ENSG00000272036.1	0	NA	NA	NA	1	1	No	0	NA	NA	NA	1	1	No	0
MIR140	ENSG00000208017.3	0.84351869947706	3.65395597591464	4.13833515080738	0.882953130367356	0.377261595568689	1	No	0	0	4.33414717356647	0	1	1	No	0
MIR141	ENSG00000207708.1	0.314985886825042	2.24351794338217	4.90071518486077	0.457793986949662	0.647100456225725	1	No	0	0	4.9975798104491	0	1	1	No	0
MIR142	ENSG00000284353.1	0	NA	NA	NA	1	1	No	0	NA	NA	NA	1	1	No	0
MIR143	ENSG00000284182.1	0	NA	NA	NA	1	1	No	0	NA	NA	NA	1	1	No	0
MIR144	ENSG00000283819.1	0	NA	NA	NA	1	1	No	0	NA	NA	NA	1	1	No	0
MIR145	ENSG00000276365.1	0.364484493762234	-2.53503140279492	4.89223638793533	-0.518174348452688	0.604336630361979	1	No	0	-2.76071232569324	4.89235857532578	-0.564290675588799	0.572556326193428	1	No	0
MIR1468	ENSG00000222532.1	0	NA	NA	NA	1	1	No	0	NA	NA	NA	1	1	No	0
MIR1469	ENSG00000283888.1	0	NA	NA	NA	1	1	No	0	NA	NA	NA	1	1	No	0
MIR146A	ENSG00000283733.1	0	NA	NA	NA	1	1	No	0	NA	NA	NA	1	1	No	0
MIR146B	ENSG00000202569.4	0	NA	NA	NA	1	1	No	0	NA	NA	NA	1	1	No	0
MIR1470	ENSG00000269782.1	0	NA	NA	NA	1	1	No	0	NA	NA	NA	1	1	No	0
MIR1471	ENSG00000222246.1	0	NA	NA	NA	1	1	No	0	NA	NA	NA	1	1	No	0
MIR147A	ENSG00000207814.1	0	NA	NA	NA	1	1	No	0	NA	NA	NA	1	1	No	0
MIR147B	ENSG00000284386.1	0	NA	NA	NA	1	1	No	0	NA	NA	NA	1	1	No	0
MIR148A	ENSG00000199085.3	2.82162908008336	1.13099433270921	2.4343523131624	0.464597637159581	0.642219624679955	1	No	0	2.19147332867824	2.37957366347478	0.920952085794285	0.357075443188635	1	No	0
MIR148B	ENSG00000199122.3	5.92297050042046	1.00379692427461	1.39597179909056	0.719066764048211	0.472099784290468	1	No	0	0.706380982903083	1.39843527745641	0.505122399506332	0.613472869659062	1	No	0
MIR149	ENSG00000207611.1	0	NA	NA	NA	1	1	No	0	NA	NA	NA	1	1	No	0
MIR150	ENSG00000207782.3	2.63030409534985	0.860084822806308	1.94400178680144	0.442430057752903	0.658178032287168	1	No	0	-0.31729975513259	2.00748602551858	-0.158058263469418	0.874410888055013	1	No	0
MIR151A	ENSG00000254324.3	2.0231666287432	-1.59128671385318	2.58250490182102	-0.616179552159264	0.537776022386522	1	No	0	-0.957685666273382	2.49566048971903	-0.383740364612337	0.701170892186533	1	No	0
MIR151B	ENSG00000265154.1	2.39246079315026	1.35219510499014	2.20139301758802	0.614245204825664	0.539053305672337	1	No	0	-0.301177047687735	2.2971065570622	-0.131111483166421	0.895687117328119	1	No	0
MIR152	ENSG00000207947.3	1.0214300869734	3.46033051451158	3.97852306296575	0.869752533728461	0.38443565632614	1	No	0	2.06811473992172	4.05322539015256	0.510239264005961	0.609883847547126	1	No	0
MIR153-1	ENSG00000207647.1	0	NA	NA	NA	1	1	No	0	NA	NA	NA	1	1	No	0
MIR153-2	ENSG00000207960.1	1.05049654044086	0.911527641641478	3.43396464565678	0.265444678585833	0.790666921644296	1	No	0	-2.7606761340861	3.65422416791801	-0.755475309457818	0.449963841512685	1	No	0
MIR1537	ENSG00000222831.1	2.38034342937614	0.9114473832708	2.30662200040124	0.395143800376591	0.692736765502258	1	No	0	-1.36277647959827	2.47674406849576	-0.550229027267215	0.582162296483535	1	No	0
MIR1538	ENSG00000223109.1	0	NA	NA	NA	1	1	No	0	NA	NA	NA	1	1	No	0
MIR1539	ENSG00000265496.5	22.7260826788223	0.00543577716883851	0.753739620582021	0.0072117439768406	0.994245910702105	1	No	0	-0.505669514549818	0.759809816373344	-0.665521165498275	0.505717210579331	1	No	0
MIR1539	ENSG00000284239.1	0	NA	NA	NA	1	1	No	0	NA	NA	NA	1	1	No	0
MIR154	ENSG00000207978.1	0	NA	NA	NA	1	1	No	0	NA	NA	NA	1	1	No	0
MIR155	ENSG00000283904.1	0	NA	NA	NA	1	1	No	0	NA	NA	NA	1	1	No	0
MIR155HG	ENSG00000234883.6	14.0026944657565	-0.914659429840964	0.946682465100722	-0.96617341459224	0.333957413537743	1	No	0	0.0454182585861354	0.909564283899564	0.0499340831539847	0.960174916742042	1	No	0
MIR1587	ENSG00000263972.1	0	NA	NA	NA	1	1	No	0	NA	NA	NA	1	1	No	0
MIR15A	ENSG00000283785.1	0.371039869239497	2.45827740891077	4.88484453410874	0.503245782285535	0.614791480177433	1	No	0	0	4.9975798104491	0	1	1	No	0
MIR15B	ENSG00000207779.1	3.58218906878873	1.06972738447129	1.85803624810436	0.575730094373923	0.564797630602574	1	No	0	0.859201847146038	1.85728792686943	0.462611011850098	0.643643214050782	1	No	0
MIR16-1	ENSG00000208006.1	0.292675643748337	0	4.99745499513896	0	1	1	No	0	2.12587124174211	4.89236012602669	0.434528772817186	0.66390450548659	1	No	0
MIR16-2	ENSG00000198987.1	1.4644933505262	-1.57901358858876	3.32884326010682	-0.474343027054417	0.635255313479967	1	No	0	-4.34567999217069	3.49120715562165	-1.24474996712044	0.213223672586603	1	No	0
MIR17	ENSG00000284536.1	0	NA	NA	NA	1	1	No	0	NA	NA	NA	1	1	No	0
MIR17HG	ENSG00000215417.13	6134.09632879107	0.000938787306131393	0.172287636416767	0.00544895342263823	0.995652385705791	0.99901973422133	No	0.000425932816280851	0.089634761605275	0.172185421306299	0.520571143162141	0.602665555991791	0.831199939337863	No	0.0802944971462979
MIR181A1	ENSG00000207759.1	0.335242716382249	-1.53501615525078	4.99745401008712	-0.307159636117196	0.758721867076833	1	No	0	-0.270669451587529	4.98967458882657	-0.0542459125878954	0.95673924155439	1	No	0
MIR181A1HG	ENSG00000229989.4	77.9387897110288	0.228520430597092	0.415715375467103	0.549704062161096	0.582522370220378	1	No	0	0.539233041624521	0.410379310455835	1.31398690890523	0.188850609719156	1	No	0
MIR181A2	ENSG00000207595.1	3.63605730628752	0.886381853655938	1.76862972296013	0.501168696957333	0.616252402674719	1	No	0	1.10615359145693	1.74857773125109	0.632601897923911	0.52699364738888	1	No	0
MIR181A2HG	ENSG00000224020.1	23.7001708070409	-0.0441405733856176	0.70211111310583	-0.0628683588134066	0.949871330993166	1	No	0	-0.216452127054754	0.700933058468354	-0.308805704681321	0.757469329394878	1	No	0
MIR181B1	ENSG00000207975.1	1.00137409232969	-0.772622222347448	3.3140474263094	-0.233135535784368	0.81565616149596	1	No	0	-1.91959228833688	3.45188219560313	-0.556100173633381	0.578142376410458	1	No	0
MIR181B2	ENSG00000207737.1	7.17015543578666	-0.662346417826067	1.49141722887424	-0.444105381782417	0.656966395678671	1	No	0	-0.825867462601234	1.48889963240169	-0.554683099269129	0.579111438196896	1	No	0
MIR181C	ENSG00000207613.1	1.04152530200399	0.00797593558594134	3.61761025422851	0.00220475259229999	0.998240863371388	1	No	0	-0.262418882225704	3.62166769827067	-0.0724580232336081	0.942237410228037	1	No	0
MIR181D	ENSG00000207585.1	1.49617265369033	0.910937268844321	2.68314833772092	0.339503133702282	0.734230736771164	1	No	0	0.285380026192684	2.71375232296232	0.105160675046853	0.916248314416413	1	No	0
MIR182	ENSG00000207990.3	1.32628737667365	-1.53503085857066	3.50110794845437	-0.43844145372562	0.661066301941937	1	No	0	2.6521279760022	3.23149817353894	0.820711581308974	0.411810572441286	1	No	0
MIR1825	ENSG00000284125.1	0	NA	NA	NA	1	1	No	0	NA	NA	NA	1	1	No	0
MIR1827	ENSG00000221476.2	1.9557859704629	1.82281984874442	2.67201268148914	0.682189819446721	0.495118931239248	1	No	0	-0.317294436961069	2.81135631130011	-0.112861694437564	0.910140205646643	1	No	0
MIR183	ENSG00000207691.1	2.01662496265184	-4.53504172083389	2.87083092411368	-1.57969655500838	0.1141763749521	1	No	0	-1.37361810612159	2.5887576690008	-0.530608995415076	0.595689760845203	1	No	0
MIR184	ENSG00000207695.1	0	NA	NA	NA	1	1	No	0	NA	NA	NA	1	1	No	0
MIR185	ENSG00000208023.3	1.84206117647114	0.602098408721319	3.01057281274102	0.199994634301214	0.841484777558662	1	No	0	-3.76067118835906	3.28976931292066	-1.14314130586267	0.252979926829002	1	No	0
MIR186	ENSG00000207721.1	40.4992968964008	-0.150924950843351	0.559495544139169	-0.269751837033058	0.78735117805284	1	No	0	0.354094967713991	0.548345321525778	0.645751780518008	0.518440120492159	1	No	0
MIR187	ENSG00000207797.1	0	NA	NA	NA	1	1	No	0	NA	NA	NA	1	1	No	0
MIR188	ENSG00000207768.3	1.33349388080697	-2.03588002268612	3.1449861013045	-0.647341500759466	0.517410947706555	1	No	0	-0.788110823153789	2.94146934683949	-0.267930999859165	0.788752431346677	1	No	0
MIR18A	ENSG00000283815.1	0	NA	NA	NA	1	1	No	0	NA	NA	NA	1	1	No	0
MIR18B	ENSG00000283931.1	0	NA	NA	NA	1	1	No	0	NA	NA	NA	1	1	No	0
MIR1908	ENSG00000284416.1	0	NA	NA	NA	1	1	No	0	NA	NA	NA	1	1	No	0
MIR1909	ENSG00000284216.1	0	NA	NA	NA	1	1	No	0	NA	NA	NA	1	1	No	0
MIR190A	ENSG00000211137.1	0	NA	NA	NA	1	1	No	0	NA	NA	NA	1	1	No	0
MIR190B	ENSG00000215938.3	0	NA	NA	NA	1	1	No	0	NA	NA	NA	1	1	No	0
MIR191	ENSG00000207605.3	7.33602096445385	0.0446177828632222	1.46006760136895	0.0305587103099807	0.975621471157661	1	No	0	-0.261132570437872	1.46263412606643	-0.178535811372155	0.858302199543054	1	No	0
MIR1910	ENSG00000283416.1	0	NA	NA	NA	1	1	No	0	NA	NA	NA	1	1	No	0
MIR1911	ENSG00000222715.1	0	NA	NA	NA	1	1	No	0	NA	NA	NA	1	1	No	0
MIR1912	ENSG00000222321.1	0	NA	NA	NA	1	1	No	0	NA	NA	NA	1	1	No	0
MIR1913	ENSG00000222958.1	0.650390217733907	2.45775400269246	4.76429761715719	0.515869116539151	0.605945825329582	1	No	0	2.06543518979206	4.77661631530509	0.43240550495422	0.665446717813158	1	No	0
MIR1914	ENSG00000284433.1	0	NA	NA	NA	1	1	No	0	NA	NA	NA	1	1	No	0
MIR1915	ENSG00000222071.1	0.728941568752648	-3.53495880196309	4.83877091977151	-0.73054890602881	0.465054730375749	1	No	0	-3.76065221170083	4.83889177184594	-0.777172209881068	0.437057175646513	1	No	0
MIR1915HG	ENSG00000204682.8	209.950936442432	-0.038626409098055	0.257321495652305	-0.150109531269969	0.880678200325393	0.971720828879409	No	0.012458488048753	-0.254063552112756	0.25723911347551	-0.987655215725752	0.323321534527484	1	No	0
MIR192	ENSG00000283926.1	0	NA	NA	NA	1	1	No	0	NA	NA	NA	1	1	No	0
MIR193A	ENSG00000207614.1	0.306000939002264	0	4.99745499513702	0	1	1	No	0	2.18460944413992	4.88811578481548	0.446922605828246	0.654930941368592	1	No	0
MIR193B	ENSG00000207639.1	0.744220631608568	1.43152597338191	4.62564166478185	0.309476193169283	0.756959319003631	1	No	0	3.06277427606642	4.47166983497007	0.684928536564668	0.4933890175588	1	No	0
MIR193BHG	ENSG00000262454.4	69.5534582090212	-0.453266924084976	0.410396738784651	-1.10446034592595	0.269393495895522	1	No	0	-0.477813714797937	0.407641769667263	-1.17214120424399	0.241140369357619	1	No	0
MIR194-1	ENSG00000207624.1	10.8326289931986	-0.0848321762979087	0.999585858284646	-0.0848673233967978	0.932366870186931	1	No	0	0.242422071838702	0.982003061565446	0.246864883956929	0.805012793876704	1	No	0
MIR194-2	ENSG00000284155.1	0	NA	NA	NA	1	1	No	0	NA	NA	NA	1	1	No	0
MIR194-2HG	ENSG00000229719.5	30.0517462181275	0.0978023941739522	0.681287792080014	0.143555183743063	0.885851732180457	1	No	0	-0.105903718055805	0.680880676373114	-0.155539320956983	0.876396157477985	1	No	0
MIR195	ENSG00000284112.1	0	NA	NA	NA	1	1	No	0	NA	NA	NA	1	1	No	0
MIR196A1	ENSG00000210741.1	5.34157309110938	0.82452152062024	1.39638328423332	0.590469343145238	0.554876033046355	1	No	0	-0.16422323556084	1.43030289637105	-0.114817103410408	0.908590092152066	1	No	0
MIR196A2	ENSG00000207924.3	5.5915584457109	-1.56214369053391	1.49293770693611	-1.04635557349532	0.295396896179965	1	No	0	-0.768899113459084	1.43038632800224	-0.537546464480665	0.590890198559664	1	No	0
MIR196B	ENSG00000283745.1	0	NA	NA	NA	1	1	No	0	NA	NA	NA	1	1	No	0
MIR197	ENSG00000284443.1	0	NA	NA	NA	1	1	No	0	NA	NA	NA	1	1	No	0
MIR1972-1	ENSG00000238728.1	4.63122136422777	-0.602556691437951	1.9153797118452	-0.314588636243553	0.753074008372638	1	No	0	0.610087465797349	1.85317649801012	0.329211743432123	0.741995647259097	1	No	0
MIR1972-2	ENSG00000239118.1	2.96295562485997	0.859150645959029	2.06406046905243	0.416242963246832	0.677232224379248	1	No	0	0.322020101897028	2.07961466149093	0.154846043288694	0.876942691652018	1	No	0
MIR1973	ENSG00000284253.1	0	NA	NA	NA	1	1	No	0	NA	NA	NA	1	1	No	0
MIR1976	ENSG00000238705.1	0	NA	NA	NA	1	1	No	0	NA	NA	NA	1	1	No	0
MIR198	ENSG00000284121.1	0	NA	NA	NA	1	1	No	0	NA	NA	NA	1	1	No	0
MIR199A1	ENSG00000207752.1	3.7689999167863	-1.75559697029084	1.94328058652908	-0.903419188387269	0.366303459854509	1	No	0	0.00911222257550497	1.79656503811358	0.00507202488203429	0.995953127005887	1	No	0
MIR199A2	ENSG00000208024.1	0	NA	NA	NA	1	1	No	0	NA	NA	NA	1	1	No	0
MIR199B	ENSG00000207581.1	2.0518637780776	0.139327155707707	2.435735970635	0.0572012555496253	0.954384878015898	1	No	0	-2.65410492413187	2.76079510139121	-0.961355271455832	0.336373565886904	1	No	0
MIR19A	ENSG00000284204.1	0	NA	NA	NA	1	1	No	0	NA	NA	NA	1	1	No	0
MIR19B1	ENSG00000284375.1	0	NA	NA	NA	1	1	No	0	NA	NA	NA	1	1	No	0
MIR19B2	ENSG00000284107.1	0	NA	NA	NA	1	1	No	0	NA	NA	NA	1	1	No	0
MIR200A	ENSG00000207607.3	0	NA	NA	NA	1	1	No	0	NA	NA	NA	1	1	No	0
MIR200B	ENSG00000207730.3	0	NA	NA	NA	1	1	No	0	NA	NA	NA	1	1	No	0
MIR200C	ENSG00000207713.3	0	NA	NA	NA	1	1	No	0	NA	NA	NA	1	1	No	0
MIR200CHG	ENSG00000257084.1	4.20736751453331	-1.0521675608859	1.66275851455115	-0.632784347022226	0.526874479947601	1	No	0	0.482250314690835	1.55168034942743	0.310792306462336	0.755958518809834	1	No	0
MIR202	ENSG00000284219.1	0	NA	NA	NA	1	1	No	0	NA	NA	NA	1	1	No	0
MIR202HG	ENSG00000166917.11	1.90621322860917	-0.0063212248778255	2.71343309337716	-0.00232960410678785	0.998141246531671	1	No	0	1.68322138628083	2.57702652399139	0.653164168319773	0.513650447590914	1	No	0
MIR203A	ENSG00000207568.1	0	NA	NA	NA	1	1	No	0	NA	NA	NA	1	1	No	0
MIR203B	ENSG00000283165.1	0	NA	NA	NA	1	1	No	0	NA	NA	NA	1	1	No	0
MIR204	ENSG00000207935.3	0	NA	NA	NA	1	1	No	0	NA	NA	NA	1	1	No	0
MIR205	ENSG00000284485.1	0	NA	NA	NA	1	1	No	0	NA	NA	NA	1	1	No	0
MIR2052	ENSG00000283188.1	0.558700696988819	0	4.99745499511571	0	1	1	No	0	3.06216483647442	4.84132187293677	0.632505938841222	0.527056329010961	1	No	0
MIR2052HG	ENSG00000254349.6	68.1108832169073	0.345390999375704	0.435494855402959	0.793100067866741	0.427719523305913	1	No	0	0.133153618602404	0.435322262054739	0.305873671550621	0.759700832875151	1	No	0
MIR2053	ENSG00000238399.1	0	NA	NA	NA	1	1	No	0	NA	NA	NA	1	1	No	0
MIR2054	ENSG00000283550.1	0	NA	NA	NA	1	1	No	0	NA	NA	NA	1	1	No	0
MIR205HG	ENSG00000230937.12	0.27935034849441	0	4.99745499514106	0	1	1	No	0	2.06510853834858	4.89693225541524	0.421714745198874	0.673233240453574	1	No	0
MIR206	ENSG00000207604.3	0.306000939002264	0	4.99745499513702	0	1	1	No	0	2.18460944413992	4.88811578481548	0.446922605828246	0.654930941368592	1	No	0
MIR208A	ENSG00000199157.2	0	NA	NA	NA	1	1	No	0	NA	NA	NA	1	1	No	0
MIR208B	ENSG00000215991.1	0	NA	NA	NA	1	1	No	0	NA	NA	NA	1	1	No	0
MIR20A	ENSG00000283762.1	0	NA	NA	NA	1	1	No	0	NA	NA	NA	1	1	No	0
MIR20B	ENSG00000284043.1	0	NA	NA	NA	1	1	No	0	NA	NA	NA	1	1	No	0
MIR21	ENSG00000284190.1	0	NA	NA	NA	1	1	No	0	NA	NA	NA	1	1	No	0
MIR210	ENSG00000199038.1	0	NA	NA	NA	1	1	No	0	NA	NA	NA	1	1	No	0
MIR210HG	ENSG00000247095.3	244.415599153449	-0.00710135337265742	0.304921013151126	-0.0232891570812728	0.98141962076525	0.996186015958922	No	0.00165955900445971	0.548759059510024	0.301415829096079	1.82060464825522	0.0686669757486892	1	No	0
MIR211	ENSG00000207702.1	0	NA	NA	NA	1	1	No	0	NA	NA	NA	1	1	No	0
MIR2110	ENSG00000284442.1	0	NA	NA	NA	1	1	No	0	NA	NA	NA	1	1	No	0
MIR2113	ENSG00000238367.1	0	NA	NA	NA	1	1	No	0	NA	NA	NA	1	1	No	0
MIR2114	ENSG00000252454.3	0	NA	NA	NA	1	1	No	0	NA	NA	NA	1	1	No	0
MIR2115	ENSG00000252466.1	0	NA	NA	NA	1	1	No	0	NA	NA	NA	1	1	No	0
MIR2116	ENSG00000253030.1	1.23967032162526	-0.998530523538189	3.02030212785497	-0.330606171590969	0.740941983880155	1	No	0	-2.33391820158616	3.19235519818155	-0.731096026819202	0.464720501002256	1	No	0
MIR2117	ENSG00000284344.1	0	NA	NA	NA	1	1	No	0	NA	NA	NA	1	1	No	0
MIR2117HG	ENSG00000267151.5	0.371039869239497	2.45827740891077	4.88484453410874	0.503245782285535	0.614791480177433	1	No	0	0	4.9975798104491	0	1	1	No	0
MIR212	ENSG00000267195.1	0.364484493762234	-2.53503140279492	4.89223638793533	-0.518174348452688	0.604336630361979	1	No	0	-2.76071232569324	4.89235857532578	-0.564290675588799	0.572556326193428	1	No	0
MIR214	ENSG00000283844.1	0	NA	NA	NA	1	1	No	0	NA	NA	NA	1	1	No	0
MIR215	ENSG00000207590.1	14.9449912318352	-1.71785823389326	0.939789676948446	-1.82791775226905	0.0675618963561766	1	No	0	-1.32152231502298	0.914442273371786	-1.44516756661979	0.14841082409863	1	No	0
MIR216A	ENSG00000207798.1	0	NA	NA	NA	1	1	No	0	NA	NA	NA	1	1	No	0
MIR216B	ENSG00000211520.2	0	NA	NA	NA	1	1	No	0	NA	NA	NA	1	1	No	0
MIR217	ENSG00000207548.3	0	NA	NA	NA	1	1	No	0	NA	NA	NA	1	1	No	0
MIR217HG	ENSG00000226702.1	2.76664678772701	2.01618401758794	2.61055896866727	0.772318894837008	0.439925577144468	1	No	0	1.32556017705152	2.62801497273563	0.504395975975616	0.613983145238967	1	No	0
MIR218-1	ENSG00000207732.1	5.45955044160821	1.97055893497422	1.73792504331634	1.13385726418555	0.256854425881134	1	No	0	1.37910396080808	1.74817911845779	0.788880239013895	0.430182006401301	1	No	0
MIR218-2	ENSG00000207739.1	0.891352226498938	0	4.25263349446441	0	1	1	No	0	3.73168567183789	4.04304191729146	0.922989607374102	0.356012621164074	1	No	0
MIR219A1	ENSG00000199036.1	23.8038455880354	-0.0869995186235036	0.742246528099471	-0.117211081938324	0.906692785336941	1	No	0	-0.257992169111341	0.741094402283891	-0.348123219277147	0.727747647220816	1	No	0
MIR219A2	ENSG00000284185.1	0	NA	NA	NA	1	1	No	0	NA	NA	NA	1	1	No	0
MIR219B	ENSG00000283335.1	0	NA	NA	NA	1	1	No	0	NA	NA	NA	1	1	No	0
MIR22	ENSG00000283824.1	0	NA	NA	NA	1	1	No	0	NA	NA	NA	1	1	No	0
MIR221	ENSG00000207870.1	31.1157124498581	-0.302678866011519	0.642012016086828	-0.471453584087722	0.637316858501285	1	No	0	-0.226233453723033	0.636406674821834	-0.355485670835192	0.722225777867382	1	No	0
MIR222	ENSG00000207725.3	6.40892215788954	-1.03765099459771	1.36368662604902	-0.760916016023473	0.44670723167457	1	No	0	-0.784266329408966	1.33893278997438	-0.585739878268253	0.558050331293565	1	No	0
MIR222HG	ENSG00000270069.1	968.559248620203	0.0751198854757012	0.139436501815153	0.538739028144049	0.590066939928567	0.881377091604348	No	0.0548382416853181	0.441329581452162	0.137985343042637	3.19838014473605	0.00138201968090569	0.0282701747385266	Yes	1.54867150711913
MIR223	ENSG00000284567.1	0	NA	NA	NA	1	1	No	0	NA	NA	NA	1	1	No	0
MIR223HG	ENSG00000274536.7	0.364484493762234	-2.53503140279492	4.89223638793533	-0.518174348452688	0.604336630361979	1	No	0	-2.76071232569324	4.89235857532578	-0.564290675588799	0.572556326193428	1	No	0
MIR224	ENSG00000284363.1	0	NA	NA	NA	1	1	No	0	NA	NA	NA	1	1	No	0
MIR2276	ENSG00000252695.1	0	NA	NA	NA	1	1	No	0	NA	NA	NA	1	1	No	0
MIR2277	ENSG00000284336.1	0	NA	NA	NA	1	1	No	0	NA	NA	NA	1	1	No	0
MIR2278	ENSG00000252153.1	4.40354965166932	1.79708997712551	1.72908316823977	1.03933113810539	0.298650757974382	1	No	0	0.655923589281776	1.7646581924257	0.371700078857845	0.710116166285669	1	No	0
MIR22HG	ENSG00000186594.14	550.045967627983	-0.152124141260402	0.187077000820602	-0.813163246113198	0.416124468802389	0.795157705871766	No	0.0995467279505273	-0.0260607436452707	0.1858645481746	-0.140213633536985	0.888491200312256	0.960035577221534	No	0.0177126724763724
MIR2355	ENSG00000253008.2	0.364484493762234	-2.53503140279492	4.89223638793533	-0.518174348452688	0.604336630361979	1	No	0	-2.76071232569324	4.89235857532578	-0.564290675588799	0.572556326193428	1	No	0
MIR2392	ENSG00000266461.1	0	NA	NA	NA	1	1	No	0	NA	NA	NA	1	1	No	0
MIR23A	ENSG00000207980.1	0	NA	NA	NA	1	1	No	0	NA	NA	NA	1	1	No	0
MIR23AHG	ENSG00000267519.6	352.546587028432	-0.286112935011546	0.197208834434327	-1.45081195694012	0.146832229247968	0.542992035334942	No	0.265206540642191	-0.211559110975364	0.195616389358219	-1.08149992784066	0.279474792768428	0.603244763270713	No	0.219506439485491
MIR23B	ENSG00000207563.1	3.51643435455454	-1.47783143057884	2.05787854041459	-0.718133457128673	0.472675002622687	1	No	0	0.0625140449660828	1.93759421510914	0.0322637446368312	0.974261721731475	1	No	0
MIR23C	ENSG00000264566.3	1.35458933771091	-0.0561512585496618	2.96867039887648	-0.0189146153008137	0.984909220302931	1	No	0	-0.953995463011983	3.03541860706388	-0.314287940645778	0.753302356508322	1	No	0
MIR24-1	ENSG00000284459.1	0	NA	NA	NA	1	1	No	0	NA	NA	NA	1	1	No	0
MIR24-2	ENSG00000284387.1	0	NA	NA	NA	1	1	No	0	NA	NA	NA	1	1	No	0
MIR2467	ENSG00000264292.1	1.3054874536786	-2.12195829028288	3.4189169729179	-0.620652185207024	0.534828495947985	1	No	0	-0.789883357994334	3.22377602062092	-0.24501806358191	0.806442444869888	1	No	0
MIR25	ENSG00000207547.1	134.211489994702	-0.289613383159281	0.299776142708488	-0.966098838095034	0.333994725894299	0.74025698263498	No	0.130617487342191	0.29152642685542	0.292621960794046	0.996256145862554	0.319125705620311	1	No	0
MIR2681	ENSG00000265164.1	0	NA	NA	NA	1	1	No	0	NA	NA	NA	1	1	No	0
MIR2682	ENSG00000284247.1	0	NA	NA	NA	1	1	No	0	NA	NA	NA	1	1	No	0
MIR26A1	ENSG00000199075.1	0	NA	NA	NA	1	1	No	0	NA	NA	NA	1	1	No	0
MIR26A2	ENSG00000207789.1	7.36411414560972	0.419327411442486	1.48023788367868	0.283283799223119	0.776959295205627	1	No	0	0.406562352697909	1.47399717743755	0.275823019827414	0.782684002040893	1	No	0
MIR26B	ENSG00000199121.4	16.4897093049557	-0.763734745329777	0.874718256697869	-0.873120847177623	0.382597211998705	1	No	0	-0.224261594318713	0.853307684596869	-0.262814455286034	0.792693593388355	1	No	0
MIR27A	ENSG00000207808.1	0	NA	NA	NA	1	1	No	0	NA	NA	NA	1	1	No	0
MIR27B	ENSG00000207864.3	9.91324445540718	-0.901046873085069	1.07128896871896	-0.84108667165922	0.400299381286182	1	No	0	-0.649756110525986	1.05186971066126	-0.617715391878252	0.536762964087442	1	No	0
MIR28	ENSG00000207651.1	0	NA	NA	NA	1	1	No	0	NA	NA	NA	1	1	No	0
MIR2861	ENSG00000284547.1	0	NA	NA	NA	1	1	No	0	NA	NA	NA	1	1	No	0
MIR2909	ENSG00000276326.1	1.0439411649636	-1.18955518828989	3.44330472695248	-0.345469042858344	0.729741779518782	1	No	0	-3.7606943086108	3.5808382085893	-1.05022737402379	0.293613586775948	1	No	0
MIR296	ENSG00000284040.1	0	NA	NA	NA	1	1	No	0	NA	NA	NA	1	1	No	0
MIR297	ENSG00000215961.1	0	NA	NA	NA	1	1	No	0	NA	NA	NA	1	1	No	0
MIR298	ENSG00000216031.1	13.5673729030965	-0.0295321284534796	0.930591064709737	-0.0317348076651595	0.974683536355285	1	No	0	0.486388618075868	0.910749441597702	0.53405316090297	0.593304754603859	1	No	0
MIR299	ENSG00000207749.4	0	NA	NA	NA	1	1	No	0	NA	NA	NA	1	1	No	0
MIR29A	ENSG00000284032.1	1.01159016906455	-1.61434197517627	3.43873455485241	-0.469458153697345	0.63874218928753	1	No	0	-0.956248875988191	3.30900099934577	-0.288984160529795	0.77259349874859	1	No	0
MIR29B1	ENSG00000283797.1	0	NA	NA	NA	1	1	No	0	NA	NA	NA	1	1	No	0
MIR29B2	ENSG00000284203.1	0	NA	NA	NA	1	1	No	0	NA	NA	NA	1	1	No	0
MIR29B2CHG	ENSG00000203709.12	598.132448232151	-0.335620939624078	0.193195570054802	-1.73720825756448	0.0823504179058062	0.428305038210457	No	0.368246816908285	-0.0220092705288139	0.191495013108319	-0.114933909617607	0.908497507195848	0.967817369815068	No	0.0142065876963541
MIR29C	ENSG00000284214.1	0	NA	NA	NA	1	1	No	0	NA	NA	NA	1	1	No	0
MIR300	ENSG00000215957.1	0.157492943412521	1.31657412367986	4.99150531138006	0.263762941547557	0.791962591934974	1	No	0	0	4.9975798104491	0	1	1	No	0
MIR301A	ENSG00000207996.1	44.6161798138656	0.0982517444857441	0.499547128009977	0.196681632175817	0.844076684732575	1	No	0	-0.305176703364882	0.502324754278717	-0.607528696854851	0.543500104212463	1	No	0
MIR301B	ENSG00000212102.1	8.29490937467969	-1.11407330671361	1.17247680415729	-0.950187929316305	0.342016770851528	1	No	0	-0.711249737966042	1.14308832503111	-0.622217655793732	0.533798757971988	1	No	0
MIR302A	ENSG00000207927.1	1.60782083673031	0.860909839280683	2.62579406482533	0.327866473160739	0.743012624303953	1	No	0	0.682999406088583	2.62232057203609	0.260456106462328	0.794511969114727	1	No	0
MIR302B	ENSG00000284463.1	0	NA	NA	NA	1	1	No	0	NA	NA	NA	1	1	No	0
MIR302C	ENSG00000199102.1	2.20245946065161	1.02002063608273	2.49738413131552	0.4084356200123	0.682953886964047	1	No	0	-3.76072258154791	2.84200674564409	-1.32326307364045	0.185747907110962	1	No	0
MIR302CHG	ENSG00000249532.5	8.85347547499314	0.598142177783957	1.27116255560013	0.470547354584061	0.637964010042827	1	No	0	-0.47878327880456	1.29802636666799	-0.368854817667216	0.71223594251775	1	No	0
MIR302D	ENSG00000199145.1	2.9966967308443	0.700496853545054	2.03268370920814	0.344616749950705	0.730382511713436	1	No	0	-0.589053175208211	2.096078723324	-0.281026265213016	0.77869025455563	1	No	0
MIR302E	ENSG00000221703.1	0	NA	NA	NA	1	1	No	0	NA	NA	NA	1	1	No	0
MIR302F	ENSG00000283218.1	0	NA	NA	NA	1	1	No	0	NA	NA	NA	1	1	No	0
MIR3064	ENSG00000284564.1	0	NA	NA	NA	1	1	No	0	NA	NA	NA	1	1	No	0
MIR3065	ENSG00000211563.4	0	NA	NA	NA	1	1	No	0	NA	NA	NA	1	1	No	0
MIR3074	ENSG00000207617.4	0	NA	NA	NA	1	1	No	0	NA	NA	NA	1	1	No	0
MIR30A	ENSG00000207827.1	3.00637421185337	0.147550651623188	1.97729257652964	0.0746225689483722	0.940515016762003	1	No	0	-0.633126295133649	2.01174554861017	-0.31471489800042	0.752978131674935	1	No	0
MIR30B	ENSG00000207582.1	0.292675643748337	0	4.99745499513896	0	1	1	No	0	2.12587124174211	4.89236012602669	0.434528772817186	0.66390450548659	1	No	0
MIR30C1	ENSG00000207962.1	2.76495055694078	-0.538177707690935	2.22357367820787	-0.242032774971814	0.808754767326872	1	No	0	-2.2733627565176	2.3661012108792	-0.960805373018198	0.336650036506155	1	No	0
MIR30C2	ENSG00000199094.3	0	NA	NA	NA	1	1	No	0	NA	NA	NA	1	1	No	0
MIR30D	ENSG00000199153.1	0.364484493762234	-2.53503140279492	4.89223638793533	-0.518174348452688	0.604336630361979	1	No	0	-2.76071232569324	4.89235857532578	-0.564290675588799	0.572556326193428	1	No	0
MIR30E	ENSG00000198974.3	3.63898588080884	-1.63618209931887	1.85772751348326	-0.880743859066293	0.378456472210509	1	No	0	-0.992364809296589	1.78910333202182	-0.554671600871228	0.579119304458088	1	No	0
MIR31	ENSG00000199177.1	0.153000469501132	0	4.99745499518397	0	1	1	No	0	1.17201365417672	4.98967554888498	0.234887748250209	0.81429585905545	1	No	0
MIR3115	ENSG00000263793.1	0.78678770424248	-0.0176110450605995	4.20953786707028	-0.00418360533073344	0.996661975635443	1	No	0	1.20744893697351	4.06144121873959	0.29729568198656	0.766240777976666	1	No	0
MIR3116-1	ENSG00000263908.1	0	NA	NA	NA	1	1	No	0	NA	NA	NA	1	1	No	0
MIR3116-2	ENSG00000283690.1	0	NA	NA	NA	1	1	No	0	NA	NA	NA	1	1	No	0
MIR3117	ENSG00000264720.3	0	NA	NA	NA	1	1	No	0	NA	NA	NA	1	1	No	0
MIR3118-1	ENSG00000266299.1	0	NA	NA	NA	1	1	No	0	NA	NA	NA	1	1	No	0
MIR3118-2	ENSG00000265322.1	0	NA	NA	NA	1	1	No	0	NA	NA	NA	1	1	No	0
MIR3118-3	ENSG00000277243.1	0	NA	NA	NA	1	1	No	0	NA	NA	NA	1	1	No	0
MIR3118-4	ENSG00000265793.1	0	NA	NA	NA	1	1	No	0	NA	NA	NA	1	1	No	0
MIR3119-1	ENSG00000283340.1	0	NA	NA	NA	1	1	No	0	NA	NA	NA	1	1	No	0
MIR3119-2	ENSG00000263390.1	0	NA	NA	NA	1	1	No	0	NA	NA	NA	1	1	No	0
MIR3120	ENSG00000283152.1	0	NA	NA	NA	1	1	No	0	NA	NA	NA	1	1	No	0
MIR3121	ENSG00000265435.1	0.893003597028342	0.531318019258918	3.70647392199872	0.143348646298421	0.886014838318999	1	No	0	-2.76067347829271	3.89132712930842	-0.709442662247556	0.478049821157578	1	No	0
MIR3122	ENSG00000264358.1	7.59141346300089	0.707638573569686	1.27955510896136	0.553034854547289	0.580239543612723	1	No	0	-0.831426496629373	1.33181462607865	-0.62428094747495	0.532443094063231	1	No	0
MIR3123	ENSG00000265831.1	0.364470784376324	-2.53498207194636	4.89224002455696	-0.518163879781415	0.604343933806878	1	No	0	-2.76066299422864	4.89236221203824	-0.564280172763109	0.572563472845188	1	No	0
MIR3124	ENSG00000264500.1	8.60640911854671	0.0410375624911454	1.16296208180919	0.0352871027637497	0.971850807430693	1	No	0	0.416279811216606	1.14285217642368	0.364246417694427	0.715674007895429	1	No	0
MIR3125	ENSG00000264370.1	0	NA	NA	NA	1	1	No	0	NA	NA	NA	1	1	No	0
MIR3126	ENSG00000266649.1	0	NA	NA	NA	1	1	No	0	NA	NA	NA	1	1	No	0
MIR3127	ENSG00000264157.3	2.85064413838578	-0.317889582258782	2.2970873139825	-0.138388114515182	0.889933689878911	1	No	0	0.390330274694822	2.24586607945676	0.173799443459798	0.862023081792275	1	No	0
MIR3128	ENSG00000265396.1	1.83225553202706	-1.21286739782816	3.02473745077517	-0.400982702653194	0.688432859045293	1	No	0	-4.56807363636584	3.25307759630608	-1.40423137817338	0.160249960898132	1	No	0
MIR3129	ENSG00000264725.1	0	NA	NA	NA	1	1	No	0	NA	NA	NA	1	1	No	0
MIR3130-1	ENSG00000283469.1	0	NA	NA	NA	1	1	No	0	NA	NA	NA	1	1	No	0
MIR3130-2	ENSG00000263468.1	0	NA	NA	NA	1	1	No	0	NA	NA	NA	1	1	No	0
MIR3131	ENSG00000264755.1	0	NA	NA	NA	1	1	No	0	NA	NA	NA	1	1	No	0
MIR3132	ENSG00000265252.1	0.182242246881117	-1.53503435066688	4.99745403980438	-0.307163275227833	0.758719097280231	1	No	0	-1.76070278585597	4.99757885504195	-0.352311156447214	0.724604922222621	1	No	0
MIR3133	ENSG00000263752.1	0.728955278138558	-3.5350030205845	4.4091442192208	-0.801743568553359	0.422701307724607	1	No	0	-3.76068552396622	4.40923682142925	-0.85291075899779	0.393708794806336	1	No	0
MIR3134	ENSG00000264354.1	0.371039869239497	2.45827740891077	4.88484453410874	0.503245782285535	0.614791480177433	1	No	0	0	4.9975798104491	0	1	1	No	0
MIR3135A	ENSG00000266745.1	0.612001878004528	0	4.99745499511359	0	1	1	No	0	3.18735917861514	4.83665128362443	0.65900123695224	0.509894974350162	1	No	0
MIR3135B	ENSG00000263649.1	0	NA	NA	NA	1	1	No	0	NA	NA	NA	1	1	No	0
MIR3136	ENSG00000265355.1	5.73938789387277	-0.993222967375273	1.52676938404904	-0.650538960076089	0.515344144187006	1	No	0	0.449966175422306	1.44514173849433	0.311364735677151	0.755523359237216	1	No	0
MIR3137	ENSG00000265333.1	0.601267769622731	-1.53499755074415	4.99745402236491	-0.307155912565605	0.758724701146263	1	No	0	1.20546116123249	4.8599529505873	0.248039677233258	0.804103707826993	1	No	0
MIR3138	ENSG00000264931.1	3.52740761134587	0.00994282692185887	1.91401768954744	0.00519474139458441	0.995855214685311	1	No	0	-1.31725449794769	1.98516410912224	-0.663549422385099	0.506978737663898	1	No	0
MIR3139	ENSG00000265623.1	0.54672674064335	-3.11998183498506	4.85665690149502	-0.642413474590853	0.520604753056818	1	No	0	-3.34567006259582	4.856778200277	-0.688866142251464	0.490907507738159	1	No	0
MIR3140	ENSG00000264678.1	2.06989872489573	-4.53501675552711	2.85857620419678	-1.58645998272465	0.112635002941879	1	No	0	-1.26194466001011	2.56732530080835	-0.491540616069483	0.623044132603852	1	No	0
MIR3141	ENSG00000264760.1	0	NA	NA	NA	1	1	No	0	NA	NA	NA	1	1	No	0
MIR3142	ENSG00000265237.1	0	NA	NA	NA	1	1	No	0	NA	NA	NA	1	1	No	0
MIR3142HG	ENSG00000253522.6	0.27935034849441	0	4.99745499514106	0	1	1	No	0	2.06510853834858	4.89693225541524	0.421714745198874	0.673233240453574	1	No	0
MIR3143	ENSG00000265565.1	25.2341216631413	-0.55670031271854	0.725314995167119	-0.767529027288717	0.442767041576889	1	No	0	0.192740427937502	0.705126430478126	0.273341658469404	0.784590595316013	1	No	0
MIR3144	ENSG00000265725.1	0.314985886825042	2.24351794338217	4.90071518486077	0.457793986949662	0.647100456225725	1	No	0	0	4.9975798104491	0	1	1	No	0
MIR3145	ENSG00000266555.1	4.31676227151346	2.09156435700164	1.87952700216049	1.11281421048882	0.26578823095759	1	No	0	2.712373773084	1.85218479772083	1.46441854852802	0.143079623137967	1	No	0
MIR3146	ENSG00000265932.1	4.32317386639896	-2.32370260500117	1.8911317634472	-1.22873648992362	0.219170620254427	1	No	0	0.527922103574827	1.61839101537173	0.326201825492443	0.744271660327197	1	No	0
MIR3147	ENSG00000266168.1	0	NA	NA	NA	1	1	No	0	NA	NA	NA	1	1	No	0
MIR3148	ENSG00000264788.1	0.558700696988819	0	4.99745499511571	0	1	1	No	0	3.06216483647442	4.84132187293677	0.632505938841222	0.527056329010961	1	No	0
MIR3149	ENSG00000266712.3	0.650390217733907	2.45775400269246	4.76429761715719	0.515869116539151	0.605945825329582	1	No	0	2.06543518979206	4.77661631530509	0.43240550495422	0.665446717813158	1	No	0
MIR3150A	ENSG00000283522.1	0	NA	NA	NA	1	1	No	0	NA	NA	NA	1	1	No	0
MIR3150B	ENSG00000284147.1	0	NA	NA	NA	1	1	No	0	NA	NA	NA	1	1	No	0
MIR3150BHG	ENSG00000245080.7	13.3593156297775	-1.36259994563471	1.14152527241233	-1.1936660348791	0.232608631717305	1	No	0	-1.0071273132295	1.12258714257961	-0.89714844846272	0.369639709174822	1	No	0
MIR3151	ENSG00000265657.1	0	NA	NA	NA	1	1	No	0	NA	NA	NA	1	1	No	0
MIR3152	ENSG00000264638.1	0	NA	NA	NA	1	1	No	0	NA	NA	NA	1	1	No	0
MIR3153	ENSG00000265112.1	66.7044011759285	-0.326413995090684	0.428896459416537	-0.761055466708054	0.446623938215715	1	No	0	-0.126681259833633	0.423432070882009	-0.299177290869244	0.764804775476677	1	No	0
MIR3154	ENSG00000264823.3	0.182235392188162	-1.53502656316066	4.9974546017882	-0.307161682391551	0.758720309617963	1	No	0	-1.76069499825251	4.99757941703981	-0.352309558553331	0.72460612043863	1	No	0
MIR3155A	ENSG00000263628.1	0	NA	NA	NA	1	1	No	0	NA	NA	NA	1	1	No	0
MIR3155B	ENSG00000283634.1	0	NA	NA	NA	1	1	No	0	NA	NA	NA	1	1	No	0
MIR3156-1	ENSG00000263476.1	0	NA	NA	NA	1	1	No	0	NA	NA	NA	1	1	No	0
MIR3156-2	ENSG00000265499.1	0	NA	NA	NA	1	1	No	0	NA	NA	NA	1	1	No	0
MIR3156-3	ENSG00000266211.1	0	NA	NA	NA	1	1	No	0	NA	NA	NA	1	1	No	0
MIR3157	ENSG00000266407.1	2.34929020154787	-4.53505450562945	2.7822664278168	-1.62998570528274	0.103104518199034	1	No	0	-0.712618979303974	2.44991820765162	-0.290874600253312	0.771147227852167	1	No	0
MIR3158-1	ENSG00000263436.1	0	NA	NA	NA	1	1	No	0	NA	NA	NA	1	1	No	0
MIR3158-2	ENSG00000283558.1	0	NA	NA	NA	1	1	No	0	NA	NA	NA	1	1	No	0
MIR3159	ENSG00000264603.1	1.24644024140192	-4.11999700584057	3.31408222919496	-1.24317887152769	0.21380192672054	1	No	0	-2.86937879077646	3.30354673351995	-0.868575207870334	0.385079519757072	1	No	0
MIR3160-1	ENSG00000265014.1	0	NA	NA	NA	1	1	No	0	NA	NA	NA	1	1	No	0
MIR3160-2	ENSG00000283497.1	0	NA	NA	NA	1	1	No	0	NA	NA	NA	1	1	No	0
MIR3161	ENSG00000263693.1	0	NA	NA	NA	1	1	No	0	NA	NA	NA	1	1	No	0
MIR3162	ENSG00000264559.1	2.4517993179963	2.16199196698538	2.31148602389944	0.935325563136276	0.349620545137554	1	No	0	0.284001484466553	2.41045610661977	0.117820641366008	0.906209774017178	1	No	0
MIR3163	ENSG00000266423.1	0	NA	NA	NA	1	1	No	0	NA	NA	NA	1	1	No	0
MIR3164	ENSG00000265539.1	12.1470652568765	-0.471355554193457	0.96445034558731	-0.488729727092815	0.625033054933457	1	No	0	-0.089647914258677	0.944891099084455	-0.0948764512074891	0.924412961341765	1	No	0
MIR3165	ENSG00000263742.1	0.670485432764498	-2.53500824249271	4.71544566585162	-0.537596745277072	0.590855477713689	1	No	0	-0.258549209801264	4.59941720280177	-0.0562134719250446	0.955171749089231	1	No	0
MIR3166	ENSG00000266581.1	0	NA	NA	NA	1	1	No	0	NA	NA	NA	1	1	No	0
MIR3167	ENSG00000266215.1	0	NA	NA	NA	1	1	No	0	NA	NA	NA	1	1	No	0
MIR3168	ENSG00000264226.1	0.958807019695776	-0.191717512729594	3.72244022083647	-0.0515031810736542	0.958924567087313	1	No	0	-0.373507002103884	3.71777002181837	-0.100465332689191	0.919974904061736	1	No	0
MIR3169	ENSG00000266663.1	0	NA	NA	NA	1	1	No	0	NA	NA	NA	1	1	No	0
MIR3170	ENSG00000263399.1	0.504145958623529	-2.53496429367106	4.89224002453957	-0.518160245808797	0.60434646904894	1	No	0	-1.33698817093287	4.88896358171325	-0.273470675039135	0.784491431417244	1	No	0
MIR3171	ENSG00000264657.1	0	NA	NA	NA	1	1	No	0	NA	NA	NA	1	1	No	0
MIR3173	ENSG00000264607.1	2.05881587645974	-0.674449631892312	2.25518454551173	-0.299066270755802	0.764889481195173	1	No	0	-1.94672916193242	2.37458201413421	-0.819819719994897	0.412318887480195	1	No	0
MIR3174	ENSG00000265871.1	5.04997381643947	0.342185083570946	1.4616817585952	0.23410368334884	0.814904486482386	1	No	0	-0.311410696846581	1.48167742793957	-0.210174421891295	0.833531542076267	1	No	0
MIR3175	ENSG00000284324.1	0	NA	NA	NA	1	1	No	0	NA	NA	NA	1	1	No	0
MIR3176	ENSG00000266235.1	12.5536992465684	-0.623085130010336	1.04648201397337	-0.595409306314358	0.551569906282754	1	No	0	-1.41757121341278	1.06665153071147	-1.32899187091331	0.183850651821929	1	No	0
MIR3177	ENSG00000265820.1	6.973230469045	-1.20162002949234	1.28158033345798	-0.937608043851698	0.348445876064243	1	No	0	0.160394501329655	1.201018997219	0.133548679663731	0.893759468221117	1	No	0
MIR3178	ENSG00000266232.1	2.92237648803149	-2.82174427772925	2.24677815144051	-1.25590694208955	0.20914971133372	1	No	0	-5.5680537896915	2.47839115313785	-2.24664043956172	0.0246630155256755	1	No	0
MIR3179-1	ENSG00000257264.5	4.47309017070121	-1.28356830718269	1.56141896707345	-0.822052462695821	0.411047039065384	1	No	0	-1.55589736760099	1.5648746696151	-0.994263245364996	0.320094724512165	1	No	0
MIR3179-1	ENSG00000284305.1	0	NA	NA	NA	1	1	No	0	NA	NA	NA	1	1	No	0
MIR3179-2	ENSG00000257381.3	0	NA	NA	NA	1	1	No	0	NA	NA	NA	1	1	No	0
MIR3179-3	ENSG00000257527.1	0	NA	NA	NA	1	1	No	0	NA	NA	NA	1	1	No	0
MIR3179-3	ENSG00000266454.1	0	NA	NA	NA	1	1	No	0	NA	NA	NA	1	1	No	0
MIR3179-4	ENSG00000277014.1	0	NA	NA	NA	1	1	No	0	NA	NA	NA	1	1	No	0
MIR3180-1	ENSG00000258354.1	2.81853383885199	0.0134162673299798	2.49546331383169	0.00537626309936794	0.99571038334287	1	No	0	-0.847301742372089	2.53084931711198	-0.334789486139367	0.737783892148802	1	No	0
MIR3180-1	ENSG00000265537.1	0	NA	NA	NA	1	1	No	0	NA	NA	NA	1	1	No	0
MIR3180-2	ENSG00000257366.1	0	NA	NA	NA	1	1	No	0	NA	NA	NA	1	1	No	0
MIR3180-2	ENSG00000265373.2	0	NA	NA	NA	1	1	No	0	NA	NA	NA	1	1	No	0
MIR3180-3	ENSG00000257563.1	0	NA	NA	NA	1	1	No	0	NA	NA	NA	1	1	No	0
MIR3180-3	ENSG00000266291.1	0	NA	NA	NA	1	1	No	0	NA	NA	NA	1	1	No	0
MIR3180-4	ENSG00000257391.1	1.03495621714082	-3.53501457512544	3.60676909327305	-0.980105596922897	0.327033996706956	1	No	0	-1.26293951249211	3.45401776221029	-0.365643606790237	0.714631031467532	1	No	0
MIR3180-4	ENSG00000264115.1	0	NA	NA	NA	1	1	No	0	NA	NA	NA	1	1	No	0
MIR3180-5	ENSG00000264397.1	0	NA	NA	NA	1	1	No	0	NA	NA	NA	1	1	No	0
MIR3181	ENSG00000264947.1	0	NA	NA	NA	1	1	No	0	NA	NA	NA	1	1	No	0
MIR3182	ENSG00000263785.1	0	NA	NA	NA	1	1	No	0	NA	NA	NA	1	1	No	0
MIR3183	ENSG00000264429.1	0	NA	NA	NA	1	1	No	0	NA	NA	NA	1	1	No	0
MIR3184	ENSG00000284399.1	0	NA	NA	NA	1	1	No	0	NA	NA	NA	1	1	No	0
MIR3185	ENSG00000263602.1	0	NA	NA	NA	1	1	No	0	NA	NA	NA	1	1	No	0
MIR3186	ENSG00000266189.1	6.33614498248616	-1.72070131691352	1.40009120769935	-1.22899230239508	0.219074692107726	1	No	0	0.0270932869176904	1.28073151730271	0.0211545406290543	0.983122377480973	1	No	0
MIR3187	ENSG00000263414.1	0	NA	NA	NA	1	1	No	0	NA	NA	NA	1	1	No	0
MIR3188	ENSG00000267959.3	0.488243185883381	-1.53500309905703	4.99745403970646	-0.307157021727646	0.758723856940558	1	No	0	0.741931774357467	4.88811447993228	0.151782814703584	0.879358236958547	1	No	0
MIR3189	ENSG00000264175.1	2.15084728256607	-2.17885910208278	2.45362446360266	-0.888016538147631	0.374531855335939	1	No	0	-3.5017707110473	2.66102566123956	-1.31594774227622	0.188191582998063	1	No	0
MIR3190	ENSG00000265134.1	0	NA	NA	NA	1	1	No	0	NA	NA	NA	1	1	No	0
MIR3191	ENSG00000284411.1	0	NA	NA	NA	1	1	No	0	NA	NA	NA	1	1	No	0
MIR3192	ENSG00000265137.3	8.59263435192338	0.647203008960102	1.25029410066926	0.517640616406705	0.604709037787547	1	No	0	1.10146865782989	1.23133345513912	0.894533201573278	0.371036673726076	1	No	0
MIR3193	ENSG00000264395.1	1.82567959247094	-3.21238523050883	2.85835345608874	-1.12385864094797	0.261072999469877	1	No	0	-4.93063384448512	2.87879075820658	-1.71274478022737	0.0867595029546477	1	No	0
MIR3194	ENSG00000266761.1	0	NA	NA	NA	1	1	No	0	NA	NA	NA	1	1	No	0
MIR3195	ENSG00000265306.1	0	NA	NA	NA	1	1	No	0	NA	NA	NA	1	1	No	0
MIR3196	ENSG00000266463.1	0	NA	NA	NA	1	1	No	0	NA	NA	NA	1	1	No	0
MIR3197	ENSG00000263681.1	1.29802763406907	3.35405835433628	3.36873985493673	0.995641841984641	0.31942419703439	1	No	0	3.18362506034183	3.36573805305924	0.945892107512085	0.344203619443006	1	No	0
MIR3198-1	ENSG00000264757.1	1.87658733896453	-0.411010174148641	2.57910083512477	-0.159361808794404	0.873383826499769	1	No	0	-1.68783297348806	2.68473272861543	-0.62867821273163	0.529559744558399	1	No	0
MIR3198-2	ENSG00000283803.1	0	NA	NA	NA	1	1	No	0	NA	NA	NA	1	1	No	0
MIR3199-1	ENSG00000264073.1	0	NA	NA	NA	1	1	No	0	NA	NA	NA	1	1	No	0
MIR3199-2	ENSG00000283225.1	0	NA	NA	NA	1	1	No	0	NA	NA	NA	1	1	No	0
MIR31HG	ENSG00000171889.5	19.4077153191102	0.475148018625218	0.87064578382726	0.545742054290462	0.585243259723518	1	No	0	-0.418253743538355	0.884464188799551	-0.472889404494754	0.636292084585126	1	No	0
MIR32	ENSG00000207698.1	2.02823646955721	0.910863484540156	2.65204547879225	0.34345696249333	0.731254712763762	1	No	0	1.43024545351121	2.61210936551482	0.547544246191745	0.584004881260626	1	No	0
MIR3200	ENSG00000264661.3	0.314985886825042	2.24351794338217	4.90071518486077	0.457793986949662	0.647100456225725	1	No	0	0	4.9975798104491	0	1	1	No	0
MIR3201	ENSG00000266508.1	0	NA	NA	NA	1	1	No	0	NA	NA	NA	1	1	No	0
MIR3202-1	ENSG00000265176.1	1.01486100211023	0.0082705281954361	3.64276233074139	0.00227040016463354	0.998188484318103	1	No	0	-0.373173609780274	3.65776219228011	-0.102022381489938	0.918738909915165	1	No	0
MIR3202-2	ENSG00000283694.1	0	NA	NA	NA	1	1	No	0	NA	NA	NA	1	1	No	0
MIR320A	ENSG00000208037.1	2.20657308900519	0.0159344798299809	2.80155716463804	0.00568772253913286	0.995461878468089	1	No	0	-4.34568206788845	3.09959424495989	-1.40201643326534	0.160910339498805	1	No	0
MIR320B1	ENSG00000211543.2	0	NA	NA	NA	1	1	No	0	NA	NA	NA	1	1	No	0
MIR320B2	ENSG00000221406.1	9.04547882584625	0.875590140800242	1.22208416017548	0.716472866054101	0.473699416156563	1	No	0	-0.522424577246044	1.26043253809209	-0.414480395782892	0.678522321380381	1	No	0
MIR320C1	ENSG00000221493.1	2.01141517013576	-4.11995315636581	3.18993760589094	-1.29154662735641	0.196514197682006	1	No	0	-0.25747649525601	2.9030240546063	-0.0886925118127996	0.929326283790504	1	No	0
MIR320C2	ENSG00000212051.1	0.27935034849441	0	4.99745499514106	0	1	1	No	0	2.06510853834858	4.89693225541524	0.421714745198874	0.673233240453574	1	No	0
MIR320D1	ENSG00000211491.2	2.80060693572279	0.326518974506801	2.1246116955081	0.153684070927942	0.877858845117811	1	No	0	0.654166851055284	2.09509076272008	0.312237952978215	0.75485969057822	1	No	0
MIR320D2	ENSG00000221081.1	0	NA	NA	NA	1	1	No	0	NA	NA	NA	1	1	No	0
MIR320E	ENSG00000211513.5	4.21878466805503	-1.60276589693021	1.78908668364635	-0.895857037884606	0.370329122112729	1	No	0	0.303855066903611	1.64067797686247	0.185200917662516	0.853071449352674	1	No	0
MIR323A	ENSG00000199069.3	0	NA	NA	NA	1	1	No	0	NA	NA	NA	1	1	No	0
MIR323B	ENSG00000208004.2	0	NA	NA	NA	1	1	No	0	NA	NA	NA	1	1	No	0
MIR324	ENSG00000199053.3	12.9065090150517	-0.635308646921069	0.926221602791155	-0.685914304963926	0.492767148967951	1	No	0	-0.179042345607785	0.90385682502232	-0.198087064954523	0.84297694498287	1	No	0
MIR325	ENSG00000207995.1	0	NA	NA	NA	1	1	No	0	NA	NA	NA	1	1	No	0
MIR325HG	ENSG00000280870.3	2.59072370919922	2.60474903923063	2.70833341950666	0.961753460807311	0.336173460753196	1	No	0	-2.76072283250988	3.04229340685082	-0.907447922772051	0.364169976883485	1	No	0
MIR326	ENSG00000199090.1	0.364484493762234	-2.53503140279492	4.89223638793533	-0.518174348452688	0.604336630361979	1	No	0	-2.76071232569324	4.89235857532578	-0.564290675588799	0.572556326193428	1	No	0
MIR328	ENSG00000207948.3	0	NA	NA	NA	1	1	No	0	NA	NA	NA	1	1	No	0
MIR329-1	ENSG00000207761.3	0	NA	NA	NA	1	1	No	0	NA	NA	NA	1	1	No	0
MIR329-2	ENSG00000207762.1	0	NA	NA	NA	1	1	No	0	NA	NA	NA	1	1	No	0
MIR330	ENSG00000284544.1	0	NA	NA	NA	1	1	No	0	NA	NA	NA	1	1	No	0
MIR331	ENSG00000199172.3	5.74970212532963	1.42556931125749	1.5751305540683	0.905048351436948	0.365439772394432	1	No	0	1.3827810009756	1.56955025640929	0.881004603279814	0.378315328464951	1	No	0
MIR335	ENSG00000199043.1	0	NA	NA	NA	1	1	No	0	NA	NA	NA	1	1	No	0
MIR337	ENSG00000199151.3	0	NA	NA	NA	1	1	No	0	NA	NA	NA	1	1	No	0
MIR338	ENSG00000283604.1	0	NA	NA	NA	1	1	No	0	NA	NA	NA	1	1	No	0
MIR339	ENSG00000199023.3	3.71209999465136	-0.499794006706441	1.75908133917639	-0.284122169666382	0.776316757829564	1	No	0	-2.8141906111069	1.97749580722289	-1.42310825683065	0.1547047751604	1	No	0
MIR33A	ENSG00000207932.1	0.321917421128322	-1.53501698381558	4.99745401009709	-0.307159801913966	0.758721740885678	1	No	0	-0.337028373945024	4.99425179633705	-0.0674832562892027	0.94619699118286	1	No	0
MIR33B	ENSG00000207839.1	2.1062732446556	-0.0617571450696188	2.24512821383376	-0.0275071796296938	0.97805521349904	1	No	0	0.913513945287935	2.15779498824345	0.423355300325161	0.672036052650936	1	No	0
MIR340	ENSG00000198995.3	0.54672674064335	-3.11998183498506	4.85665690149502	-0.642413474590853	0.520604753056818	1	No	0	-3.34567006259582	4.856778200277	-0.688866142251464	0.490907507738159	1	No	0
MIR342	ENSG00000199082.1	2.30038979349394	-0.253596179509269	2.37088541807537	-0.106962646771488	0.914818613256165	1	No	0	-1.94877929838493	2.51137063667817	-0.775982353987627	0.437759404931406	1	No	0
MIR345	ENSG00000198984.1	0.34301287803227	2.35416368548002	4.89225052361842	0.481202602792881	0.630372511178786	1	No	0	0	4.9975798104491	0	1	1	No	0
MIR346	ENSG00000199104.2	0.982355246377524	-1.02854830679148	3.52576201834252	-0.291723690209529	0.770497894541872	1	No	0	0.248837093198755	3.34345635658823	0.0744251058364871	0.940672132628481	1	No	0
MIR34A	ENSG00000284357.1	0	NA	NA	NA	1	1	No	0	NA	NA	NA	1	1	No	0
MIR34AHG	ENSG00000228526.7	1003.87119771419	-0.698084302382703	0.164288652725349	-4.24913279646728	2.1459967784656e-05	0.00262540436067376	Yes	2.58080379774949	-0.542765014531497	0.163342580697147	-3.3228629804609	0.000890986676914759	0.0216284147838192	Yes	1.66497531023584
MIR34B	ENSG00000207811.3	0	NA	NA	NA	1	1	No	0	NA	NA	NA	1	1	No	0
MIR34C	ENSG00000207562.3	0	NA	NA	NA	1	1	No	0	NA	NA	NA	1	1	No	0
MIR3529	ENSG00000283484.1	0	NA	NA	NA	1	1	No	0	NA	NA	NA	1	1	No	0
MIR3591	ENSG00000207778.3	0	NA	NA	NA	1	1	No	0	NA	NA	NA	1	1	No	0
MIR3605	ENSG00000284154.1	2.62447399191592	2.67477059116129	2.40887494733462	1.11038167179284	0.26683459271783	1	No	0	2.82059182362606	2.39432633611264	1.17803149098109	0.238784052104556	1	No	0
MIR3606	ENSG00000284180.1	0	NA	NA	NA	1	1	No	0	NA	NA	NA	1	1	No	0
MIR3609	ENSG00000266019.1	1225.23703110275	-0.0756911129843605	0.112140012523606	-0.674969721163772	0.499695002325461	0.839510841762747	No	0.075973690845371	0.0335244899220218	0.111289684513499	0.301236274220506	0.763234330863043	0.908933034049068	No	0.0414681123933095
MIR361	ENSG00000199051.3	0.839026225565671	3.35430539780289	3.86370712352281	0.868157262071288	0.385308247052281	1	No	0	1.16429078288093	4.05162146384178	0.28736415612157	0.773833503541289	1	No	0
MIR3610	ENSG00000283956.1	0	NA	NA	NA	1	1	No	0	NA	NA	NA	1	1	No	0
MIR3611	ENSG00000266228.1	0	NA	NA	NA	1	1	No	0	NA	NA	NA	1	1	No	0
MIR3612	ENSG00000265635.1	0	NA	NA	NA	1	1	No	0	NA	NA	NA	1	1	No	0
MIR3613	ENSG00000264864.1	0.139675174247205	0	4.99745499518611	0	1	1	No	0	1.10565397982741	4.99425280730557	0.221385264720693	0.824792464848314	1	No	0
MIR3614	ENSG00000284542.1	0	NA	NA	NA	1	1	No	0	NA	NA	NA	1	1	No	0
MIR3615	ENSG00000284186.1	0	NA	NA	NA	1	1	No	0	NA	NA	NA	1	1	No	0
MIR3616	ENSG00000264901.1	0	NA	NA	NA	1	1	No	0	NA	NA	NA	1	1	No	0
MIR3617	ENSG00000266071.1	0	NA	NA	NA	1	1	No	0	NA	NA	NA	1	1	No	0
MIR3618	ENSG00000284140.1	0	NA	NA	NA	1	1	No	0	NA	NA	NA	1	1	No	0
MIR3619	ENSG00000266533.1	1.730886173292	-0.187915692487965	2.76520726927979	-0.0679571815739182	0.945819719600354	1	No	0	0.38501574861916	2.70743376048104	0.142206895045422	0.886916585684058	1	No	0
MIR362	ENSG00000208015.1	0	NA	NA	NA	1	1	No	0	NA	NA	NA	1	1	No	0
MIR3620	ENSG00000284163.1	0	NA	NA	NA	1	1	No	0	NA	NA	NA	1	1	No	0
MIR3621	ENSG00000263697.1	0	NA	NA	NA	1	1	No	0	NA	NA	NA	1	1	No	0
MIR3622A	ENSG00000284351.1	0	NA	NA	NA	1	1	No	0	NA	NA	NA	1	1	No	0
MIR3622B	ENSG00000265075.1	0	NA	NA	NA	1	1	No	0	NA	NA	NA	1	1	No	0
MIR363	ENSG00000284499.1	0	NA	NA	NA	1	1	No	0	NA	NA	NA	1	1	No	0
MIR3646	ENSG00000266151.1	0	NA	NA	NA	1	1	No	0	NA	NA	NA	1	1	No	0
MIR3648-1	ENSG00000275708.1	2.3826604687914	4.61039919692516	2.5686964848552	1.79483999923994	0.0726791958531901	1	No	0	3.48037554636655	2.60525306136561	1.3359069020889	0.181579704692714	1	No	0
MIR3648-2	ENSG00000264462.1	0	NA	NA	NA	1	1	No	0	NA	NA	NA	1	1	No	0
MIR3649	ENSG00000266043.1	0	NA	NA	NA	1	1	No	0	NA	NA	NA	1	1	No	0
MIR3650	ENSG00000265304.1	0	NA	NA	NA	1	1	No	0	NA	NA	NA	1	1	No	0
MIR3651	ENSG00000281156.1	0	NA	NA	NA	1	1	No	0	NA	NA	NA	1	1	No	0
MIR3652	ENSG00000284503.1	0	NA	NA	NA	1	1	No	0	NA	NA	NA	1	1	No	0
MIR3654	ENSG00000284135.1	0	NA	NA	NA	1	1	No	0	NA	NA	NA	1	1	No	0
MIR3655	ENSG00000284325.1	0	NA	NA	NA	1	1	No	0	NA	NA	NA	1	1	No	0
MIR3657	ENSG00000266370.1	3.54315299936967	0.879484205061846	1.86356796404706	0.471935675021959	0.636972703037617	1	No	0	1.87178719945567	1.80851420584849	1.03498617450865	0.300675367890955	1	No	0
MIR3658	ENSG00000283936.1	0	NA	NA	NA	1	1	No	0	NA	NA	NA	1	1	No	0
MIR3659	ENSG00000265596.1	1.09343977190079	-4.11999172276477	3.72052633794231	-1.10736797660822	0.268134865413394	1	No	0	-4.34566389062558	3.72058429319761	-1.16800576150655	0.24280444088412	1	No	0
MIR3659HG	ENSG00000224592.5	31.954822852858	0.197385685525001	0.631377052562155	0.312627271966888	0.754563855952037	1	No	0	0.134018467072513	0.628675058693753	0.213176052110248	0.831189646602062	1	No	0
MIR365A	ENSG00000199130.3	1.32329151345801	-1.18316437051317	2.98240045585929	-0.39671546059105	0.691577297888047	1	No	0	-1.36878220491089	2.97711262811758	-0.459768364818757	0.645682492592598	1	No	0
MIR365B	ENSG00000283978.1	0	NA	NA	NA	1	1	No	0	NA	NA	NA	1	1	No	0
MIR3660	ENSG00000264342.3	0	NA	NA	NA	1	1	No	0	NA	NA	NA	1	1	No	0
MIR3661	ENSG00000266751.1	0	NA	NA	NA	1	1	No	0	NA	NA	NA	1	1	No	0
MIR3662	ENSG00000283409.1	11.9121349605426	-1.17796779664707	1.01258949856676	-1.16332215405591	0.244698820451454	1	No	0	-0.290592992701131	0.971219733547866	-0.299204168391014	0.764784268986781	1	No	0
MIR3663	ENSG00000266782.1	0.521977437174755	-1.12609381834416	4.88615579318592	-0.23046621229609	0.81772951554379	1	No	0	-2.76071085926956	4.89235738634747	-0.564290512989413	0.57255643683392	1	No	0
MIR3663HG	ENSG00000234474.3	1.76391149527938	-4.53503097460813	2.94047108016609	-1.54228042071136	0.123005464698275	1	No	0	-2.26827173114522	2.75157396376158	-0.824354264511335	0.40973829375285	1	No	0
MIR3664	ENSG00000263744.1	0.419025522741614	0	4.99745499512417	0	1	1	No	0	2.64814370222137	4.85995395092881	0.544890698339902	0.585828694023776	1	No	0
MIR3665	ENSG00000266325.1	0	NA	NA	NA	1	1	No	0	NA	NA	NA	1	1	No	0
MIR3666	ENSG00000272230.1	4.00306576345851	2.13668871421253	2.39705047873138	0.891382444037372	0.372724032816659	1	No	0	4.0538370405451	2.3241639188767	1.74421305124829	0.0811219463818092	1	No	0
MIR3667	ENSG00000264139.1	0	NA	NA	NA	1	1	No	0	NA	NA	NA	1	1	No	0
MIR3668	ENSG00000263514.1	0	NA	NA	NA	1	1	No	0	NA	NA	NA	1	1	No	0
MIR367	ENSG00000199169.1	1.91322575252194	2.82267859007317	2.84708120456039	0.991428901132802	0.321476193723911	1	No	0	1.25013911664542	2.92089295445365	0.427998949683953	0.6686518850731	1	No	0
MIR3670-1	ENSG00000263918.1	0	NA	NA	NA	1	1	No	0	NA	NA	NA	1	1	No	0
MIR3670-2	ENSG00000264722.1	0	NA	NA	NA	1	1	No	0	NA	NA	NA	1	1	No	0
MIR3670-3	ENSG00000265776.1	0	NA	NA	NA	1	1	No	0	NA	NA	NA	1	1	No	0
MIR3670-4	ENSG00000274025.1	0	NA	NA	NA	1	1	No	0	NA	NA	NA	1	1	No	0
MIR3671	ENSG00000265996.1	14.594004661187	0.556507782354937	0.906661928898535	0.613798555577397	0.539348451868735	1	No	0	0.220121976017263	0.909261862992692	0.242088649019949	0.808711473417227	1	No	0
MIR3672	ENSG00000265456.1	0	NA	NA	NA	1	1	No	0	NA	NA	NA	1	1	No	0
MIR3674	ENSG00000283858.1	0	NA	NA	NA	1	1	No	0	NA	NA	NA	1	1	No	0
MIR3675	ENSG00000263811.1	0	NA	NA	NA	1	1	No	0	NA	NA	NA	1	1	No	0
MIR3677	ENSG00000266643.1	15.9670680200724	-1.04457318167685	0.895744176666322	-1.16615123925719	0.243553303078589	1	No	0	-0.0698950460731036	0.859672362699037	-0.081304284173636	0.935199966994527	1	No	0
MIR3678	ENSG00000264511.1	0	NA	NA	NA	1	1	No	0	NA	NA	NA	1	1	No	0
MIR3679	ENSG00000263813.1	7.26650513404976	0.226134791220978	1.21826652750512	0.185620130008889	0.852742666439728	1	No	0	0.201385616062778	1.21074151657641	0.166332460979972	0.867895321678525	1	No	0
MIR3680-1	ENSG00000265462.1	11.9406699976392	-0.643821976393025	1.0502640068954	-0.613009654873515	0.53986995579091	1	No	0	-0.521029076407568	1.03899898425403	-0.501472171102893	0.616038858445261	1	No	0
MIR3680-2	ENSG00000266758.1	5.49366079834723	-1.67643153258652	1.49383292761259	-1.1222349578716	0.261762552752115	1	No	0	0.261678739631554	1.35179559927784	0.193578629617782	0.846505832753706	1	No	0
MIR3681	ENSG00000264089.1	0	NA	NA	NA	1	1	No	0	NA	NA	NA	1	1	No	0
MIR3681HG	ENSG00000224184.6	2.00447183421743	4.0421023389638	2.92393590486365	1.38241824392942	0.166843317532393	1	No	0	3.7303814095602	2.92724006930449	1.27436811509844	0.202532986808529	1	No	0
MIR3682	ENSG00000265452.1	2.65804240734114	1.21346180574336	2.19020193163025	0.554041062707006	0.579550743766584	1	No	0	1.99335972092066	2.14127977198148	0.930919792454798	0.351895055438811	1	No	0
MIR3683	ENSG00000266287.1	0	NA	NA	NA	1	1	No	0	NA	NA	NA	1	1	No	0
MIR3684	ENSG00000265213.1	6.38498560607434	-1.67673176619039	1.42800577367267	-1.17417716167773	0.240324071794882	1	No	0	0.683137579740716	1.2671206640927	0.539125908920334	0.589799979319999	1	No	0
MIR3685	ENSG00000265917.1	10.658193868164	1.1454732183967	1.03833629178054	1.10318133678295	0.269948424457023	1	No	0	0.739671791442159	1.04298231968525	0.709189194755837	0.478207077885544	1	No	0
MIR3686	ENSG00000263763.1	0	NA	NA	NA	1	1	No	0	NA	NA	NA	1	1	No	0
MIR3688-1	ENSG00000264105.1	0	NA	NA	NA	1	1	No	0	NA	NA	NA	1	1	No	0
MIR3688-2	ENSG00000283379.1	0	NA	NA	NA	1	1	No	0	NA	NA	NA	1	1	No	0
MIR3689A	ENSG00000265872.1	0	NA	NA	NA	1	1	No	0	NA	NA	NA	1	1	No	0
MIR3689B	ENSG00000264163.1	0	NA	NA	NA	1	1	No	0	NA	NA	NA	1	1	No	0
MIR3689C	ENSG00000264744.1	0	NA	NA	NA	1	1	No	0	NA	NA	NA	1	1	No	0
MIR3689D1	ENSG00000265848.1	0	NA	NA	NA	1	1	No	0	NA	NA	NA	1	1	No	0
MIR3689D2	ENSG00000264136.1	0	NA	NA	NA	1	1	No	0	NA	NA	NA	1	1	No	0
MIR3689E	ENSG00000266827.1	0	NA	NA	NA	1	1	No	0	NA	NA	NA	1	1	No	0
MIR3689F	ENSG00000266514.1	0	NA	NA	NA	1	1	No	0	NA	NA	NA	1	1	No	0
MIR369	ENSG00000199025.4	0	NA	NA	NA	1	1	No	0	NA	NA	NA	1	1	No	0
MIR3690	ENSG00000265658.6_PAR_Y	0	NA	NA	NA	1	1	No	0	NA	NA	NA	1	1	No	0
MIR3690	ENSG00000265658.6	0	NA	NA	NA	1	1	No	0	NA	NA	NA	1	1	No	0
MIR3691	ENSG00000265083.1	3.45654279901423	0.325798531950444	1.76390112610219	0.184703398126619	0.853461680719309	1	No	0	-0.132963265978449	1.77665910719087	-0.0748389296744052	0.940342867251622	1	No	0
MIR3692	ENSG00000266617.1	0.364484493762234	-2.53503140279492	4.89223638793533	-0.518174348452688	0.604336630361979	1	No	0	-2.76071232569324	4.89235857532578	-0.564290675588799	0.572556326193428	1	No	0
MIR370	ENSG00000199005.4	0	NA	NA	NA	1	1	No	0	NA	NA	NA	1	1	No	0
MIR3713	ENSG00000266449.1	0	NA	NA	NA	1	1	No	0	NA	NA	NA	1	1	No	0
MIR3714	ENSG00000283885.1	0	NA	NA	NA	1	1	No	0	NA	NA	NA	1	1	No	0
MIR371A	ENSG00000199031.1	0	NA	NA	NA	1	1	No	0	NA	NA	NA	1	1	No	0
MIR371B	ENSG00000284568.1	0	NA	NA	NA	1	1	No	0	NA	NA	NA	1	1	No	0
MIR372	ENSG00000199095.1	0	NA	NA	NA	1	1	No	0	NA	NA	NA	1	1	No	0
MIR373	ENSG00000199143.1	0	NA	NA	NA	1	1	No	0	NA	NA	NA	1	1	No	0
MIR374A	ENSG00000199168.3	2.92777450482084	-5.23545860544892	2.56834503173064	-2.03845610335348	0.0415043404590665	1	No	0	-2.07117769654691	2.24838077093302	-0.921186359233728	0.356953138745915	1	No	0
MIR374B	ENSG00000212027.3	0	NA	NA	NA	1	1	No	0	NA	NA	NA	1	1	No	0
MIR374C	ENSG00000283534.1	0	NA	NA	NA	1	1	No	0	NA	NA	NA	1	1	No	0
MIR375	ENSG00000198973.4	0	NA	NA	NA	1	1	No	0	NA	NA	NA	1	1	No	0
MIR376A1	ENSG00000283588.1	0	NA	NA	NA	1	1	No	0	NA	NA	NA	1	1	No	0
MIR376A2	ENSG00000283561.1	0	NA	NA	NA	1	1	No	0	NA	NA	NA	1	1	No	0
MIR376B	ENSG00000283556.1	0	NA	NA	NA	1	1	No	0	NA	NA	NA	1	1	No	0
MIR376C	ENSG00000283279.1	0	NA	NA	NA	1	1	No	0	NA	NA	NA	1	1	No	0
MIR377	ENSG00000199015.4	0	NA	NA	NA	1	1	No	0	NA	NA	NA	1	1	No	0
MIR378A	ENSG00000199047.3	2.24404027717059	-1.01286855239695	2.37513543034691	-0.426446652033232	0.669782413426834	1	No	0	0.653733206353967	2.2182937551225	0.294700918146825	0.768222361731538	1	No	0
MIR378B	ENSG00000264534.3	0	NA	NA	NA	1	1	No	0	NA	NA	NA	1	1	No	0
MIR378C	ENSG00000264803.1	0	NA	NA	NA	1	1	No	0	NA	NA	NA	1	1	No	0
MIR378D1	ENSG00000263631.1	0	NA	NA	NA	1	1	No	0	NA	NA	NA	1	1	No	0
MIR378D2	ENSG00000284288.1	0	NA	NA	NA	1	1	No	0	NA	NA	NA	1	1	No	0
MIR378D2HG	ENSG00000264448.5	5.71323108224611	-0.83710251054269	1.60183266864234	-0.522590484592993	0.601259263665949	1	No	0	-0.913067229397266	1.59455708296818	-0.572614953174108	0.566905432844171	1	No	0
MIR378E	ENSG00000263831.1	0	NA	NA	NA	1	1	No	0	NA	NA	NA	1	1	No	0
MIR378F	ENSG00000264926.1	0	NA	NA	NA	1	1	No	0	NA	NA	NA	1	1	No	0
MIR378G	ENSG00000263526.1	0	NA	NA	NA	1	1	No	0	NA	NA	NA	1	1	No	0
MIR378H	ENSG00000263361.1	3.97707682316781	-1.85743372962834	1.71917195460067	-1.08042347053049	0.279953648908211	1	No	0	-1.83183568565531	1.69539368388562	-1.08047806421986	0.279929349791174	1	No	0
MIR378I	ENSG00000283829.1	0	NA	NA	NA	1	1	No	0	NA	NA	NA	1	1	No	0
MIR378J	ENSG00000274620.1	7.89829665065823	-1.03465377918843	1.34785859566309	-0.767627837606678	0.442708319112359	1	No	0	-0.568094794359199	1.31917618889907	-0.430643608594322	0.666727527603693	1	No	0
MIR379	ENSG00000199088.5	0	NA	NA	NA	1	1	No	0	NA	NA	NA	1	1	No	0
MIR380	ENSG00000198982.4	0	NA	NA	NA	1	1	No	0	NA	NA	NA	1	1	No	0
MIR381	ENSG00000199020.3	0	NA	NA	NA	1	1	No	0	NA	NA	NA	1	1	No	0
MIR381HG	ENSG00000258861.1	0.364470784376324	-2.53498207194636	4.89224002455696	-0.518163879781415	0.604343933806878	1	No	0	-2.76066299422864	4.89236221203824	-0.564280172763109	0.572563472845188	1	No	0
MIR382	ENSG00000283170.1	0	NA	NA	NA	1	1	No	0	NA	NA	NA	1	1	No	0
MIR383	ENSG00000199127.1	0	NA	NA	NA	1	1	No	0	NA	NA	NA	1	1	No	0
MIR384	ENSG00000283242.1	0	NA	NA	NA	1	1	No	0	NA	NA	NA	1	1	No	0
MIR3907	ENSG00000265810.1	0	NA	NA	NA	1	1	No	0	NA	NA	NA	1	1	No	0
MIR3908	ENSG00000266655.1	1.66287457727141	-3.85696592924943	2.87438480143978	-1.34184049655338	0.179647718484388	1	No	0	-0.282760507466069	2.56660330501713	-0.110169151155278	0.912275227130497	1	No	0
MIR3909	ENSG00000266320.1	2.4875866181148	-3.85695507268503	2.55736642795137	-1.50817459341355	0.131509847957106	1	No	0	0.793206497622056	2.15679071550687	0.367771658102507	0.71304350372969	1	No	0
MIR3910-1	ENSG00000266855.1	0	NA	NA	NA	1	1	No	0	NA	NA	NA	1	1	No	0
MIR3910-2	ENSG00000283351.1	0	NA	NA	NA	1	1	No	0	NA	NA	NA	1	1	No	0
MIR3911	ENSG00000283874.1	0	NA	NA	NA	1	1	No	0	NA	NA	NA	1	1	No	0
MIR3912	ENSG00000264249.1	8.37598872913845	-0.333822676246527	1.15603176938525	-0.288766005474093	0.772760448071944	1	No	0	-0.402686874372927	1.14984570356831	-0.350209487345365	0.726181487205063	1	No	0
MIR3913-1	ENSG00000264405.1	0	NA	NA	NA	1	1	No	0	NA	NA	NA	1	1	No	0
MIR3913-2	ENSG00000283677.1	0	NA	NA	NA	1	1	No	0	NA	NA	NA	1	1	No	0
MIR3914-1	ENSG00000265878.2	0	NA	NA	NA	1	1	No	0	NA	NA	NA	1	1	No	0
MIR3914-2	ENSG00000283278.1	0	NA	NA	NA	1	1	No	0	NA	NA	NA	1	1	No	0
MIR3915	ENSG00000263600.1	0	NA	NA	NA	1	1	No	0	NA	NA	NA	1	1	No	0
MIR3916	ENSG00000283881.1	0	NA	NA	NA	1	1	No	0	NA	NA	NA	1	1	No	0
MIR3917	ENSG00000283938.1	0	NA	NA	NA	1	1	No	0	NA	NA	NA	1	1	No	0
MIR3918	ENSG00000265558.1	0	NA	NA	NA	1	1	No	0	NA	NA	NA	1	1	No	0
MIR3919	ENSG00000263634.1	0	NA	NA	NA	1	1	No	0	NA	NA	NA	1	1	No	0
MIR3920	ENSG00000263885.1	0	NA	NA	NA	1	1	No	0	NA	NA	NA	1	1	No	0
MIR3921	ENSG00000264897.1	0	NA	NA	NA	1	1	No	0	NA	NA	NA	1	1	No	0
MIR3922	ENSG00000264295.1	0	NA	NA	NA	1	1	No	0	NA	NA	NA	1	1	No	0
MIR3923	ENSG00000265193.1	0	NA	NA	NA	1	1	No	0	NA	NA	NA	1	1	No	0
MIR3924	ENSG00000264747.1	0	NA	NA	NA	1	1	No	0	NA	NA	NA	1	1	No	0
MIR3925	ENSG00000263894.1	5.51792480902592	-0.295540121669279	1.62527757768153	-0.181839782771672	0.855708462821781	1	No	0	0.981049185638189	1.56438492101844	0.62711495902141	0.530583882150895	1	No	0
MIR3926-1	ENSG00000266206.1	0	NA	NA	NA	1	1	No	0	NA	NA	NA	1	1	No	0
MIR3926-2	ENSG00000283523.1	0	NA	NA	NA	1	1	No	0	NA	NA	NA	1	1	No	0
MIR3927	ENSG00000263861.1	0	NA	NA	NA	1	1	No	0	NA	NA	NA	1	1	No	0
MIR3928	ENSG00000264141.1	0.976472662380852	-2.53497697299134	4.11666790588532	-0.615783694712722	0.53803729023646	1	No	0	0.743294412658683	3.91987243914333	0.189622092095713	0.849605274302078	1	No	0
MIR3929	ENSG00000265641.1	55.7519568095097	0.168617747028336	0.464724652107595	0.362833661316716	0.716729144845434	1	No	0	0.259541223172706	0.460673365722367	0.56339533058467	0.573165716086873	1	No	0
MIR3934	ENSG00000266509.1	0	NA	NA	NA	1	1	No	0	NA	NA	NA	1	1	No	0
MIR3935	ENSG00000265281.1	0	NA	NA	NA	1	1	No	0	NA	NA	NA	1	1	No	0
MIR3936	ENSG00000263597.1	0	NA	NA	NA	1	1	No	0	NA	NA	NA	1	1	No	0
MIR3936HG	ENSG00000233006.8	109.951609558345	-0.0367693826058774	0.331871791947961	-0.110793937592753	0.911779752854703	1	No	0	-0.108190081403064	0.3303756016464	-0.327476002658513	0.743307890364362	1	No	0
MIR3937	ENSG00000263730.1	0	NA	NA	NA	1	1	No	0	NA	NA	NA	1	1	No	0
MIR3938	ENSG00000264013.1	0.364484493762234	-2.53503140279492	4.89223638793533	-0.518174348452688	0.604336630361979	1	No	0	-2.76071232569324	4.89235857532578	-0.564290675588799	0.572556326193428	1	No	0
MIR3939	ENSG00000265828.1	43.5935893919772	-0.149240828170919	0.549474781272535	-0.271606328911566	0.785924732574767	1	No	0	0.274290667261307	0.540082581414687	0.507868012596949	0.611545908727284	1	No	0
MIR3940	ENSG00000284159.1	0	NA	NA	NA	1	1	No	0	NA	NA	NA	1	1	No	0
MIR3941	ENSG00000265442.1	1.38857350551214	0.818098510721006	3.16536499481353	0.258453136387578	0.796057212235222	1	No	0	2.28792825041788	3.04182794239946	0.752155708259132	0.451957425850298	1	No	0
MIR3942	ENSG00000265102.1	8.29349072779019	3.63554158098567	1.51707748100258	2.39641127530486	0.016556501304351	1	No	0	3.21404114768565	1.52079537453015	2.11339487317854	0.0345669844116321	1	No	0
MIR3943	ENSG00000264069.3	0	NA	NA	NA	1	1	No	0	NA	NA	NA	1	1	No	0
MIR3944	ENSG00000265395.1	3.45743725738896	-0.793712894986874	2.17690077201529	-0.364606832424467	0.71540491392356	1	No	0	-5.34563583985247	2.55686023999502	-2.09070318206477	0.0365546795774532	1	No	0
MIR3945	ENSG00000266698.1	0	NA	NA	NA	1	1	No	0	NA	NA	NA	1	1	No	0
MIR3945HG	ENSG00000251230.6	2.15704706329618	0.964786235886734	2.52812888243426	0.38162066917956	0.70274275074296	1	No	0	-3.76067670231476	2.86741845331916	-1.31152001828042	0.189682135067227	1	No	0
MIR3960	ENSG00000283863.1	0	NA	NA	NA	1	1	No	0	NA	NA	NA	1	1	No	0
MIR3972	ENSG00000266634.1	0	NA	NA	NA	1	1	No	0	NA	NA	NA	1	1	No	0
MIR3973	ENSG00000263389.1	1.41912054672076	4.04623594021615	3.53371179977479	1.14503846648559	0.25219322327551	1	No	0	2.17944395418401	3.62874748932968	0.600605018837121	0.54810309437808	1	No	0
MIR3974	ENSG00000283665.1	0	NA	NA	NA	1	1	No	0	NA	NA	NA	1	1	No	0
MIR3975	ENSG00000283514.1	6.1479946406074	-0.216082989684979	1.42279360318423	-0.151872337070804	0.879287626988892	1	No	0	0.908305012095008	1.36780066012012	0.664062416825593	0.506650363238017	1	No	0
MIR3976	ENSG00000272380.1	0.306000939002264	0	4.99745499513702	0	1	1	No	0	2.18460944413992	4.88811578481548	0.446922605828246	0.654930941368592	1	No	0
MIR3976HG	ENSG00000261738.7	0.306000939002264	0	4.99745499513702	0	1	1	No	0	2.18460944413992	4.88811578481548	0.446922605828246	0.654930941368592	1	No	0
MIR3977	ENSG00000283359.1	0	NA	NA	NA	1	1	No	0	NA	NA	NA	1	1	No	0
MIR3978	ENSG00000265584.1	2.66593963368049	1.16892751704122	2.05745248035059	0.568143142164835	0.569937775365779	1	No	0	-1.27658534262868	2.24209716790165	-0.569371105277929	0.569104321507206	1	No	0
MIR409	ENSG00000199107.3	0	NA	NA	NA	1	1	No	0	NA	NA	NA	1	1	No	0
MIR410	ENSG00000199092.4	0	NA	NA	NA	1	1	No	0	NA	NA	NA	1	1	No	0
MIR411	ENSG00000199109.4	0	NA	NA	NA	1	1	No	0	NA	NA	NA	1	1	No	0
MIR412	ENSG00000199012.2	0	NA	NA	NA	1	1	No	0	NA	NA	NA	1	1	No	0
MIR421	ENSG00000202566.4	0	NA	NA	NA	1	1	No	0	NA	NA	NA	1	1	No	0
MIR422A	ENSG00000199156.1	0	NA	NA	NA	1	1	No	0	NA	NA	NA	1	1	No	0
MIR423	ENSG00000283935.1	0	NA	NA	NA	1	1	No	0	NA	NA	NA	1	1	No	0
MIR424	ENSG00000284231.1	7.50024347356899	-0.503565723087457	1.23526148142606	-0.407659212773406	0.683523885877341	1	No	0	0.553272844895927	1.18331523719804	0.467561667004317	0.640098083033295	1	No	0
MIR425	ENSG00000199032.1	15.6928858916036	-0.21396644486928	0.850953426270406	-0.251443190971169	0.80147147846535	1	No	0	-0.412463073782356	0.850144147352551	-0.485168397696808	0.627556897203133	1	No	0
MIR4251	ENSG00000283572.1	0.871545690684288	3.69855353089297	4.08554180928693	0.905278590586372	0.365317815611811	1	No	0	0	4.28526648842832	0	1	1	No	0
MIR4252	ENSG00000265392.1	0	NA	NA	NA	1	1	No	0	NA	NA	NA	1	1	No	0
MIR4253	ENSG00000264014.1	0.314985886825042	2.24351794338217	4.90071518486077	0.457793986949662	0.647100456225725	1	No	0	0	4.9975798104491	0	1	1	No	0
MIR4254	ENSG00000266580.1	7.40774383452392	-0.654887518427233	1.21504629405412	-0.538981536450053	0.589899594618084	1	No	0	-0.141021852615841	1.18281571065599	-0.119225549124327	0.905096665739147	1	No	0
MIR4255	ENSG00000264698.1	0	NA	NA	NA	1	1	No	0	NA	NA	NA	1	1	No	0
MIR4256	ENSG00000283296.1	3.97021493453975	0.348946443658977	1.62804316605411	0.214334884316807	0.830285916322643	1	No	0	0.430828426917665	1.61280053278511	0.267130632809053	0.789368582732049	1	No	0
MIR4257	ENSG00000264553.1	2.74479255939865	-2.43821611399188	2.59716344006999	-0.938799644402114	0.347833621533195	1	No	0	0.884351303396224	2.21628834978091	0.399023576279524	0.689875832528381	1	No	0
MIR4258	ENSG00000264349.1	45.8117389896902	-0.717221565633116	0.499045807052085	-1.43718583644619	0.150665196376949	1	No	0	-0.518237448131921	0.491426781926011	-1.0545567868744	0.29162807615995	1	No	0
MIR4259	ENSG00000266458.1	0.139675174247205	0	4.99745499518611	0	1	1	No	0	1.10565397982741	4.99425280730557	0.221385264720693	0.824792464848314	1	No	0
MIR4260	ENSG00000283876.1	0	NA	NA	NA	1	1	No	0	NA	NA	NA	1	1	No	0
MIR4261	ENSG00000265418.1	1.56093661409753	3.03558842088213	3.17633172888356	0.955689984543618	0.339228884011804	1	No	0	3.90702253428094	3.12143705336198	1.25167429856477	0.210688568989385	1	No	0
MIR4262	ENSG00000265172.1	0	NA	NA	NA	1	1	No	0	NA	NA	NA	1	1	No	0
MIR4263	ENSG00000265321.1	6.81339579758941	0.202507528104859	1.30507206006804	0.155169614231341	0.876687602444671	1	No	0	0.307762490252373	1.29281532550871	0.238056034902952	0.811837633604051	1	No	0
MIR4264	ENSG00000266436.1	0	NA	NA	NA	1	1	No	0	NA	NA	NA	1	1	No	0
MIR4265	ENSG00000264934.1	1.57790626786973	-0.19227763259002	3.08271879783142	-0.0623727447100529	0.950265999258281	1	No	0	0.0390221369998927	3.04962580536223	0.0127957131433237	0.989790776632398	1	No	0
MIR4266	ENSG00000265965.1	0	NA	NA	NA	1	1	No	0	NA	NA	NA	1	1	No	0
MIR4267	ENSG00000265682.1	0	NA	NA	NA	1	1	No	0	NA	NA	NA	1	1	No	0
MIR4268	ENSG00000266518.1	0	NA	NA	NA	1	1	No	0	NA	NA	NA	1	1	No	0
MIR4269	ENSG00000265215.1	1.70090046756068	1.53122117831573	2.70218436794707	0.566660512316948	0.57094485390467	1	No	0	-0.366358096633771	2.83547363946293	-0.129205255705768	0.897195237619663	1	No	0
MIR4270	ENSG00000263573.1	0	NA	NA	NA	1	1	No	0	NA	NA	NA	1	1	No	0
MIR4271	ENSG00000264633.1	0	NA	NA	NA	1	1	No	0	NA	NA	NA	1	1	No	0
MIR4272	ENSG00000283298.1	0	NA	NA	NA	1	1	No	0	NA	NA	NA	1	1	No	0
MIR4273	ENSG00000266396.1	0	NA	NA	NA	1	1	No	0	NA	NA	NA	1	1	No	0
MIR4274	ENSG00000266690.1	0	NA	NA	NA	1	1	No	0	NA	NA	NA	1	1	No	0
MIR4275	ENSG00000283275.1	0	NA	NA	NA	1	1	No	0	NA	NA	NA	1	1	No	0
MIR4276	ENSG00000265846.1	0	NA	NA	NA	1	1	No	0	NA	NA	NA	1	1	No	0
MIR4277	ENSG00000263746.1	0	NA	NA	NA	1	1	No	0	NA	NA	NA	1	1	No	0
MIR4278	ENSG00000283420.1	0	NA	NA	NA	1	1	No	0	NA	NA	NA	1	1	No	0
MIR4279	ENSG00000266243.1	0	NA	NA	NA	1	1	No	0	NA	NA	NA	1	1	No	0
MIR4280	ENSG00000265919.1	0	NA	NA	NA	1	1	No	0	NA	NA	NA	1	1	No	0
MIR4280HG	ENSG00000233828.5	1.84206117647114	0.602098408721319	3.01057281274102	0.199994634301214	0.841484777558662	1	No	0	-3.76067118835906	3.28976931292066	-1.14314130586267	0.252979926829002	1	No	0
MIR4281	ENSG00000266329.1	0	NA	NA	NA	1	1	No	0	NA	NA	NA	1	1	No	0
MIR4282	ENSG00000266180.1	0	NA	NA	NA	1	1	No	0	NA	NA	NA	1	1	No	0
MIR4283-1	ENSG00000264426.1	0	NA	NA	NA	1	1	No	0	NA	NA	NA	1	1	No	0
MIR4283-2	ENSG00000265214.1	0	NA	NA	NA	1	1	No	0	NA	NA	NA	1	1	No	0
MIR4284	ENSG00000265724.1	7.99517776529217	-1.28698145755214	1.37688664405386	-0.934704002765965	0.34994086349423	1	No	0	0.218159044438032	1.30371534399108	0.167336409319368	0.867105357511453	1	No	0
MIR4285	ENSG00000264675.1	1.56350273917875	-0.471861982368845	2.81962134445783	-0.167349414947622	0.867095124805786	1	No	0	-1.26747042734342	2.87704607275897	-0.440545752584339	0.659541882699664	1	No	0
MIR4286	ENSG00000263762.1	0.364470784376324	-2.53498207194636	4.89224002455696	-0.518163879781415	0.604343933806878	1	No	0	-2.76066299422864	4.89236221203824	-0.564280172763109	0.572563472845188	1	No	0
MIR4287	ENSG00000265847.1	0	NA	NA	NA	1	1	No	0	NA	NA	NA	1	1	No	0
MIR4288	ENSG00000265251.1	0	NA	NA	NA	1	1	No	0	NA	NA	NA	1	1	No	0
MIR4289	ENSG00000265873.1	0.371039869239497	2.45827740891077	4.88484453410874	0.503245782285535	0.614791480177433	1	No	0	0	4.9975798104491	0	1	1	No	0
MIR429	ENSG00000198976.1	0	NA	NA	NA	1	1	No	0	NA	NA	NA	1	1	No	0
MIR4290	ENSG00000263967.1	0	NA	NA	NA	1	1	No	0	NA	NA	NA	1	1	No	0
MIR4290HG	ENSG00000227555.1	0.735510653615821	0.0139790147740797	4.42641443736594	0.00315808991044189	0.997480213007361	1	No	0	-2.76066520404725	4.55037443377551	-0.606689678887961	0.544056872953309	1	No	0
MIR4291	ENSG00000265347.1	0	NA	NA	NA	1	1	No	0	NA	NA	NA	1	1	No	0
MIR4292	ENSG00000265806.1	68.2524008237078	0.19800240934642	0.410106851344462	0.48280687995654	0.62923286531369	1	No	0	-0.443144411110361	0.415377192945715	-1.0668482011921	0.286040388528037	1	No	0
MIR4293	ENSG00000266321.1	0.650390217733907	2.45775400269246	4.76429761715719	0.515869116539151	0.605945825329582	1	No	0	2.06543518979206	4.77661631530509	0.43240550495422	0.665446717813158	1	No	0
MIR4294	ENSG00000264800.1	0	NA	NA	NA	1	1	No	0	NA	NA	NA	1	1	No	0
MIR4295	ENSG00000264763.1	0.838051045483229	0	4.80538252062114	0	1	1	No	0	3.64629009958418	4.62323326683333	0.788688324628208	0.430294193465023	1	No	0
MIR4296	ENSG00000264572.1	7.4394246722958	-1.26054699549308	1.22398380685131	-1.02987228134646	0.303069964172007	1	No	0	-0.236118924147204	1.160731334157	-0.20342254680209	0.838804778413658	1	No	0
MIR4297	ENSG00000266676.1	1.4234023329799	0	3.62050612035786	0	1	1	No	0	4.40982226864364	3.35272927153242	1.31529327646191	0.188411356911179	1	No	0
MIR4298	ENSG00000264493.1	0	NA	NA	NA	1	1	No	0	NA	NA	NA	1	1	No	0
MIR4299	ENSG00000266645.1	0	NA	NA	NA	1	1	No	0	NA	NA	NA	1	1	No	0
MIR4300	ENSG00000264110.1	0	NA	NA	NA	1	1	No	0	NA	NA	NA	1	1	No	0
MIR4300HG	ENSG00000245832.7	1.4644933505262	-1.57901358858876	3.32884326010682	-0.474343027054417	0.635255313479967	1	No	0	-4.34567999217069	3.49120715562165	-1.24474996712044	0.213223672586603	1	No	0
MIR4301	ENSG00000265140.1	0	NA	NA	NA	1	1	No	0	NA	NA	NA	1	1	No	0
MIR4302	ENSG00000283603.1	0	NA	NA	NA	1	1	No	0	NA	NA	NA	1	1	No	0
MIR4303	ENSG00000263890.1	0	NA	NA	NA	1	1	No	0	NA	NA	NA	1	1	No	0
MIR4304	ENSG00000265526.1	0.670485432764498	-2.53500824249271	4.71544566585162	-0.537596745277072	0.590855477713689	1	No	0	-0.258549209801264	4.59941720280177	-0.0562134719250446	0.955171749089231	1	No	0
MIR4305	ENSG00000264171.1	0.875199537248936	0.0098490971508606	3.82165575060352	0.00257718062368784	0.997943709646225	1	No	0	-1.3357366143792	3.95989154781025	-0.3373164639112	0.735878349844151	1	No	0
MIR4306	ENSG00000263615.1	0.650390217733907	2.45775400269246	4.76429761715719	0.515869116539151	0.605945825329582	1	No	0	2.06543518979206	4.77661631530509	0.43240550495422	0.665446717813158	1	No	0
MIR4307	ENSG00000265165.1	0	NA	NA	NA	1	1	No	0	NA	NA	NA	1	1	No	0
MIR4307HG	ENSG00000257612.2	0.371039869239497	2.45827740891077	4.88484453410874	0.503245782285535	0.614791480177433	1	No	0	0	4.9975798104491	0	1	1	No	0
MIR4308	ENSG00000265432.1	0	NA	NA	NA	1	1	No	0	NA	NA	NA	1	1	No	0
MIR4309	ENSG00000266015.1	0	NA	NA	NA	1	1	No	0	NA	NA	NA	1	1	No	0
MIR431	ENSG00000208001.1	0	NA	NA	NA	1	1	No	0	NA	NA	NA	1	1	No	0
MIR4310	ENSG00000264850.1	0	NA	NA	NA	1	1	No	0	NA	NA	NA	1	1	No	0
MIR4311	ENSG00000263512.1	1.45931969583352	1.17008454195268	2.71178403158137	0.431481463245562	0.666118328099696	1	No	0	-0.366243433746525	2.82764370873952	-0.1295224828413	0.896944236055441	1	No	0
MIR4312	ENSG00000265195.1	5.36343457505127	-0.609713578891592	1.46957131720598	-0.414892133340496	0.678220868885017	1	No	0	-0.717006262182804	1.46331356853458	-0.489988118473365	0.624142306521463	1	No	0
MIR4313	ENSG00000284385.1	0	NA	NA	NA	1	1	No	0	NA	NA	NA	1	1	No	0
MIR4314	ENSG00000264005.1	0.742079738478994	3.46306841664294	4.8348904498698	0.716266160019447	0.473827017853331	1	No	0	0	4.9975798104491	0	1	1	No	0
MIR4315-1	ENSG00000284055.1	0	NA	NA	NA	1	1	No	0	NA	NA	NA	1	1	No	0
MIR4315-2	ENSG00000284172.1	0	NA	NA	NA	1	1	No	0	NA	NA	NA	1	1	No	0
MIR4316	ENSG00000264060.1	0.864990315207024	0.460654207300025	3.75171387518415	0.122785005100479	0.902277348600717	1	No	0	-2.76071947287538	3.93012613316058	-0.702450603196092	0.482398196910605	1	No	0
MIR4317	ENSG00000283532.1	0	NA	NA	NA	1	1	No	0	NA	NA	NA	1	1	No	0
MIR4318	ENSG00000266530.1	0.728968987524467	-3.53501048193524	4.83876899380726	-0.730559877204183	0.465048026906434	1	No	0	-3.76070389231833	4.83888984583358	-0.777183199480435	0.437050692828019	1	No	0
MIR4319	ENSG00000265957.1	0	NA	NA	NA	1	1	No	0	NA	NA	NA	1	1	No	0
MIR432	ENSG00000272458.1	0	NA	NA	NA	1	1	No	0	NA	NA	NA	1	1	No	0
MIR4320	ENSG00000283343.1	0.306000939002264	0	4.99745499513702	0	1	1	No	0	2.18460944413992	4.88811578481548	0.446922605828246	0.654930941368592	1	No	0
MIR4321	ENSG00000284272.1	0	NA	NA	NA	1	1	No	0	NA	NA	NA	1	1	No	0
MIR4322	ENSG00000264266.1	0.364484493762234	-2.53503140279492	4.89223638793533	-0.518174348452688	0.604336630361979	1	No	0	-2.76071232569324	4.89235857532578	-0.564290675588799	0.572556326193428	1	No	0
MIR4323	ENSG00000266226.1	0	NA	NA	NA	1	1	No	0	NA	NA	NA	1	1	No	0
MIR4324	ENSG00000265407.1	1.04928860896106	1.96337868425411	3.36804355913105	0.582943376409496	0.559931418975942	1	No	0	-0.283998222638468	3.58511453282627	-0.0792159413703813	0.936860865058226	1	No	0
MIR4325	ENSG00000266666.1	0.364484493762234	-2.53503140279492	4.89223638793533	-0.518174348452688	0.604336630361979	1	No	0	-2.76071232569324	4.89235857532578	-0.564290675588799	0.572556326193428	1	No	0
MIR4326	ENSG00000266104.1	7.94971447536012	-0.964371754709495	1.16254358112773	-0.829536002232276	0.406801173386245	1	No	0	-1.08792965546167	1.15735746044873	-0.940011787749535	0.347211514271984	1	No	0
MIR4327	ENSG00000265007.1	0.306000939002264	0	4.99745499513702	0	1	1	No	0	2.18460944413992	4.88811578481548	0.446922605828246	0.654930941368592	1	No	0
MIR4328	ENSG00000283622.1	0	NA	NA	NA	1	1	No	0	NA	NA	NA	1	1	No	0
MIR4329	ENSG00000283775.1	0	NA	NA	NA	1	1	No	0	NA	NA	NA	1	1	No	0
MIR433	ENSG00000207569.2	0	NA	NA	NA	1	1	No	0	NA	NA	NA	1	1	No	0
MIR4330	ENSG00000265789.1	0	NA	NA	NA	1	1	No	0	NA	NA	NA	1	1	No	0
MIR4418	ENSG00000266564.1	1.11311960771849	4.048296199608	4.12079493114613	0.982406615046489	0.325899568712999	1	No	0	0	4.32909319065421	0	1	1	No	0
MIR4420	ENSG00000264773.1	0	NA	NA	NA	1	1	No	0	NA	NA	NA	1	1	No	0
MIR4421	ENSG00000265538.1	0.558700696988819	0	4.99745499511571	0	1	1	No	0	3.06216483647442	4.84132187293677	0.632505938841222	0.527056329010961	1	No	0
MIR4422	ENSG00000265822.1	0	NA	NA	NA	1	1	No	0	NA	NA	NA	1	1	No	0
MIR4422HG	ENSG00000231090.2	3.0139074007665	1.75456293532766	2.47261012772274	0.709599510111043	0.477952523503944	1	No	0	0.152152066883394	2.53409481756117	0.0600419786303918	0.952122200867982	1	No	0
MIR4423	ENSG00000266110.1	3.48107718502031	-2.82688513063268	2.09820567778069	-1.34728695121192	0.177887833041457	1	No	0	-2.17488670808018	1.98772894245479	-1.09415658323828	0.273886309562751	1	No	0
MIR4424	ENSG00000266417.1	0	NA	NA	NA	1	1	No	0	NA	NA	NA	1	1	No	0
MIR4425	ENSG00000264371.1	0	NA	NA	NA	1	1	No	0	NA	NA	NA	1	1	No	0
MIR4426	ENSG00000283795.1	0	NA	NA	NA	1	1	No	0	NA	NA	NA	1	1	No	0
MIR4427	ENSG00000265744.1	1.62403548611868	0.00986569455665418	2.70192927652694	0.00365135188487818	0.997086649178644	1	No	0	-2.28952161168461	2.97141423020061	-0.770515799653432	0.44099398650694	1	No	0
MIR4428	ENSG00000266262.1	1.67880476878337	-4.12001126464868	3.08286675054137	-1.33642210255282	0.181411345972452	1	No	0	-0.901895629481438	2.81838415038982	-0.320004506609468	0.748964914270708	1	No	0
MIR4429	ENSG00000264010.1	0	NA	NA	NA	1	1	No	0	NA	NA	NA	1	1	No	0
MIR4430	ENSG00000283591.1	0	NA	NA	NA	1	1	No	0	NA	NA	NA	1	1	No	0
MIR4431	ENSG00000264975.1	0	NA	NA	NA	1	1	No	0	NA	NA	NA	1	1	No	0
MIR4432	ENSG00000266078.1	0	NA	NA	NA	1	1	No	0	NA	NA	NA	1	1	No	0
MIR4432HG	ENSG00000228590.2	1.47646730687167	-0.581429140481977	3.18946686809069	-0.182296654747832	0.855349923824641	1	No	0	0.0386690411810653	3.12080058069966	0.0123907440354283	0.990113869608405	1	No	0
MIR4433A	ENSG00000283222.1	0	NA	NA	NA	1	1	No	0	NA	NA	NA	1	1	No	0
MIR4433B	ENSG00000264297.2	0.182242246881117	-1.53503435066688	4.99745403980438	-0.307163275227833	0.758719097280231	1	No	0	-1.76070278585597	4.99757885504195	-0.352311156447214	0.724604922222621	1	No	0
MIR4434	ENSG00000283204.1	11.2499308663821	-0.694962485706118	1.02233475501417	-0.679779771055993	0.496643917191429	1	No	0	-0.2203928794887	0.99819399349671	-0.220791630609452	0.825254680581839	1	No	0
MIR4435-1	ENSG00000265507.1	0	NA	NA	NA	1	1	No	0	NA	NA	NA	1	1	No	0
MIR4435-2	ENSG00000266139.2	0	NA	NA	NA	1	1	No	0	NA	NA	NA	1	1	No	0
MIR4435-2HG	ENSG00000172965.17	539.818613877605	0.135892528096605	0.170519284646951	0.796933486895405	0.425489661338226	0.800631252198877	No	0.0965674614547264	0.0108718345051948	0.170141065190152	0.0638989446377587	0.949050692620467	0.981027470313941	No	0.00831883152043177
MIR4436A	ENSG00000265510.1	0	NA	NA	NA	1	1	No	0	NA	NA	NA	1	1	No	0
MIR4436B1	ENSG00000264979.1	0	NA	NA	NA	1	1	No	0	NA	NA	NA	1	1	No	0
MIR4436B2	ENSG00000263881.1	0	NA	NA	NA	1	1	No	0	NA	NA	NA	1	1	No	0
MIR4437	ENSG00000266705.1	0	NA	NA	NA	1	1	No	0	NA	NA	NA	1	1	No	0
MIR4438	ENSG00000265734.1	0	NA	NA	NA	1	1	No	0	NA	NA	NA	1	1	No	0
MIR4439	ENSG00000263828.1	0	NA	NA	NA	1	1	No	0	NA	NA	NA	1	1	No	0
MIR4440	ENSG00000266109.1	0.364470784376324	-2.53498207194636	4.89224002455696	-0.518163879781415	0.604343933806878	1	No	0	-2.76066299422864	4.89236221203824	-0.564280172763109	0.572563472845188	1	No	0
MIR4441	ENSG00000264810.1	1.39944071090306	-4.11999462690504	3.21567315792668	-1.28122306732237	0.200115326051718	1	No	0	-1.85062192311765	3.0436283167926	-0.608031510584658	0.543166575119603	1	No	0
MIR4442	ENSG00000283971.1	0	NA	NA	NA	1	1	No	0	NA	NA	NA	1	1	No	0
MIR4443	ENSG00000265483.1	0.629971773650084	3.23807731346943	4.84330323300335	0.668567949948797	0.503771123038752	1	No	0	0	4.9975798104491	0	1	1	No	0
MIR4444-1	ENSG00000284252.1	0	NA	NA	NA	1	1	No	0	NA	NA	NA	1	1	No	0
MIR4444-2	ENSG00000266780.1	0	NA	NA	NA	1	1	No	0	NA	NA	NA	1	1	No	0
MIR4445	ENSG00000265956.1	0	NA	NA	NA	1	1	No	0	NA	NA	NA	1	1	No	0
MIR4446	ENSG00000265253.1	0.182235392188162	-1.53502656316066	4.9974546017882	-0.307161682391551	0.758720309617963	1	No	0	-1.76069499825251	4.99757941703981	-0.352309558553331	0.72460612043863	1	No	0
MIR4447	ENSG00000265433.1	0	NA	NA	NA	1	1	No	0	NA	NA	NA	1	1	No	0
MIR4448	ENSG00000263932.1	0	NA	NA	NA	1	1	No	0	NA	NA	NA	1	1	No	0
MIR4449	ENSG00000264585.1	0	NA	NA	NA	1	1	No	0	NA	NA	NA	1	1	No	0
MIR4450	ENSG00000263445.1	0.728968987524467	-3.53501048193524	4.83876899380726	-0.730559877204183	0.465048026906434	1	No	0	-3.76070389231833	4.83888984583358	-0.777183199480435	0.437050692828019	1	No	0
MIR4451	ENSG00000266421.3	0	NA	NA	NA	1	1	No	0	NA	NA	NA	1	1	No	0
MIR4452	ENSG00000266515.1	0	NA	NA	NA	1	1	No	0	NA	NA	NA	1	1	No	0
MIR4453	ENSG00000283792.1	0	NA	NA	NA	1	1	No	0	NA	NA	NA	1	1	No	0
MIR4453HG	ENSG00000268471.6	542.908969786761	0.149322107075095	0.172530631559055	0.8654817160626	0.386774447074264	0.777144566107695	No	0.109498185288085	0.107918381636886	0.171865539901742	0.627923327146237	0.530054168781294	0.791919062519364	No	0.101319202876963
MIR4454	ENSG00000283468.1	0	NA	NA	NA	1	1	No	0	NA	NA	NA	1	1	No	0
MIR4455	ENSG00000263458.1	0	NA	NA	NA	1	1	No	0	NA	NA	NA	1	1	No	0
MIR4456	ENSG00000264233.1	0	NA	NA	NA	1	1	No	0	NA	NA	NA	1	1	No	0
MIR4457	ENSG00000263670.1	0.314985886825042	2.24351794338217	4.90071518486077	0.457793986949662	0.647100456225725	1	No	0	0	4.9975798104491	0	1	1	No	0
MIR4458	ENSG00000284000.1	0	NA	NA	NA	1	1	No	0	NA	NA	NA	1	1	No	0
MIR4458HG	ENSG00000247516.8	318.093195483129	-0.0525224893122159	0.188651672372089	-0.278409879179988	0.780697736702006	0.944113269439437	No	0.0249758983486581	-0.263800111563428	0.188553900690423	-1.3990700303599	0.161791983787886	0.467813544667078	No	0.329927208159585
MIR4460	ENSG00000265691.1	0	NA	NA	NA	1	1	No	0	NA	NA	NA	1	1	No	0
MIR4462	ENSG00000263926.1	0	NA	NA	NA	1	1	No	0	NA	NA	NA	1	1	No	0
MIR4463	ENSG00000263533.1	0	NA	NA	NA	1	1	No	0	NA	NA	NA	1	1	No	0
MIR4464	ENSG00000266760.1	0	NA	NA	NA	1	1	No	0	NA	NA	NA	1	1	No	0
MIR4465	ENSG00000264390.1	0	NA	NA	NA	1	1	No	0	NA	NA	NA	1	1	No	0
MIR4466	ENSG00000271899.1	0	NA	NA	NA	1	1	No	0	NA	NA	NA	1	1	No	0
MIR4467	ENSG00000284596.1	0	NA	NA	NA	1	1	No	0	NA	NA	NA	1	1	No	0
MIR4468	ENSG00000284028.1	0	NA	NA	NA	1	1	No	0	NA	NA	NA	1	1	No	0
MIR4469	ENSG00000284062.1	1.4104748509058	-0.471437284594887	2.89029238584416	-0.163110585940666	0.870431365045188	1	No	0	-2.28736657917751	3.11271188959413	-0.73484686675443	0.462432760608491	1	No	0
MIR4470	ENSG00000264408.1	1.52132400014902	3.24734036804489	3.18710606273561	1.0188993726985	0.308250741552724	1	No	0	3.73079221249972	3.15273621281669	1.18335057571042	0.236670236413019	1	No	0
MIR4471	ENSG00000265599.1	0	NA	NA	NA	1	1	No	0	NA	NA	NA	1	1	No	0
MIR4472-1	ENSG00000265247.1	0	NA	NA	NA	1	1	No	0	NA	NA	NA	1	1	No	0
MIR4472-2	ENSG00000264037.1	0.314985886825042	2.24351794338217	4.90071518486077	0.457793986949662	0.647100456225725	1	No	0	0	4.9975798104491	0	1	1	No	0
MIR4473	ENSG00000263790.1	5.61112300998359	-1.10866694787938	1.4634620805834	-0.757564519497094	0.44871172741362	1	No	0	-3.67074779054531	1.73027460766324	-2.12148278330381	0.0338811952781342	1	No	0
MIR4474	ENSG00000264941.1	1.42153640968036	1.53233123514181	3.02824197013366	0.506013472587257	0.612847191823409	1	No	0	-2.76067998973668	3.30353149259283	-0.835675396443676	0.403337540120458	1	No	0
MIR4475	ENSG00000266255.1	0	NA	NA	NA	1	1	No	0	NA	NA	NA	1	1	No	0
MIR4476	ENSG00000265368.1	0	NA	NA	NA	1	1	No	0	NA	NA	NA	1	1	No	0
MIR4477A	ENSG00000276029.1	0	NA	NA	NA	1	1	No	0	NA	NA	NA	1	1	No	0
MIR4477B	ENSG00000266017.1	1.04721199800928	-0.123777685370045	3.45437472075886	-0.0358321535374291	0.971416194706883	1	No	0	-3.34563371062344	3.64738979238776	-0.91726793708912	0.35900225444106	1	No	0
MIR4478	ENSG00000266583.1	0	NA	NA	NA	1	1	No	0	NA	NA	NA	1	1	No	0
MIR4479	ENSG00000266507.1	0	NA	NA	NA	1	1	No	0	NA	NA	NA	1	1	No	0
MIR448	ENSG00000199001.1	0	NA	NA	NA	1	1	No	0	NA	NA	NA	1	1	No	0
MIR4480	ENSG00000263584.1	0.306000939002264	0	4.99745499513702	0	1	1	No	0	2.18460944413992	4.88811578481548	0.446922605828246	0.654930941368592	1	No	0
MIR4481	ENSG00000283699.1	0	NA	NA	NA	1	1	No	0	NA	NA	NA	1	1	No	0
MIR4482	ENSG00000266852.2	27.4451807445281	0.152470006929601	0.698694404500204	0.218221308124927	0.827256683646505	1	No	0	0.385603435590985	0.690821162477857	0.55818127257117	0.576720607625166	1	No	0
MIR4483	ENSG00000283656.1	0	NA	NA	NA	1	1	No	0	NA	NA	NA	1	1	No	0
MIR4484	ENSG00000265092.1	11.9718690468489	0.73549662912396	1.01735094508442	0.722952716245751	0.469708934479375	1	No	0	1.02318975248646	1.00488401185124	1.01821676971604	0.308574951658941	1	No	0
MIR4485	ENSG00000283813.1	0	NA	NA	NA	1	1	No	0	NA	NA	NA	1	1	No	0
MIR4486	ENSG00000265210.1	0	NA	NA	NA	1	1	No	0	NA	NA	NA	1	1	No	0
MIR4487	ENSG00000264583.1	0	NA	NA	NA	1	1	No	0	NA	NA	NA	1	1	No	0
MIR4488	ENSG00000266006.1	0	NA	NA	NA	1	1	No	0	NA	NA	NA	1	1	No	0
MIR4489	ENSG00000265874.1	3.51825156942084	0.909684290997915	2.03944003571715	0.446046108277968	0.655563940082655	1	No	0	2.76005898927997	1.9396765423179	1.42294806843501	0.15475121021532	1	No	0
MIR4490	ENSG00000266703.1	0	NA	NA	NA	1	1	No	0	NA	NA	NA	1	1	No	0
MIR4491	ENSG00000264032.1	0	NA	NA	NA	1	1	No	0	NA	NA	NA	1	1	No	0
MIR4492	ENSG00000264211.1	0	NA	NA	NA	1	1	No	0	NA	NA	NA	1	1	No	0
MIR4493	ENSG00000265357.1	0	NA	NA	NA	1	1	No	0	NA	NA	NA	1	1	No	0
MIR4494	ENSG00000264906.1	0	NA	NA	NA	1	1	No	0	NA	NA	NA	1	1	No	0
MIR4495	ENSG00000265861.1	0	NA	NA	NA	1	1	No	0	NA	NA	NA	1	1	No	0
MIR4496	ENSG00000284388.1	0	NA	NA	NA	1	1	No	0	NA	NA	NA	1	1	No	0
MIR4497	ENSG00000263510.1	0	NA	NA	NA	1	1	No	0	NA	NA	NA	1	1	No	0
MIR4498	ENSG00000266704.1	1.92797352355507	-1.05971422783194	2.3728389304035	-0.446601838099369	0.655162568219977	1	No	0	-1.85742099962843	2.44124512216144	-0.7608498559882	0.446746751948725	1	No	0
MIR4499	ENSG00000263978.1	0	NA	NA	NA	1	1	No	0	NA	NA	NA	1	1	No	0
MIR449A	ENSG00000198983.1	0	NA	NA	NA	1	1	No	0	NA	NA	NA	1	1	No	0
MIR449B	ENSG00000207728.1	0.306000939002264	0	4.99745499513702	0	1	1	No	0	2.18460944413992	4.88811578481548	0.446922605828246	0.654930941368592	1	No	0
MIR449C	ENSG00000251856.1	0.620986825827306	2.24373628391297	4.86193898877266	0.461490012337521	0.644447085410939	1	No	0	2.18450959535262	4.84925869131053	0.450483204632303	0.652362061870203	1	No	0
MIR4500	ENSG00000266052.1	0.620986825827306	2.24373628391297	4.86193898877266	0.461490012337521	0.644447085410939	1	No	0	2.18450959535262	4.84925869131053	0.450483204632303	0.652362061870203	1	No	0
MIR4500HG	ENSG00000228824.7	167.537400385446	0.421611834315857	0.265198498844239	1.58979721285483	0.111880522337179	0.482506831004952	No	0.316496533829502	0.48145719447588	0.263167651389665	1.82946951091264	0.0673293027249445	1	No	0
MIR4501	ENSG00000283487.1	0	NA	NA	NA	1	1	No	0	NA	NA	NA	1	1	No	0
MIR4502	ENSG00000265450.1	0	NA	NA	NA	1	1	No	0	NA	NA	NA	1	1	No	0
MIR4503	ENSG00000266327.1	0.185519934619749	1.43596978159616	4.98356700673743	0.288140960010134	0.773238839993447	1	No	0	0	4.9975798104491	0	1	1	No	0
MIR4504	ENSG00000264712.3	3.1007390001143	-0.00234742462614878	2.04587968173866	-0.00114739133835762	0.999084514366799	1	No	0	1.15852660849224	1.97055179906779	0.587919895858765	0.556586061322267	1	No	0
MIR4505	ENSG00000264741.1	9.93640517085791	-0.617378076319604	1.15059891628205	-0.536571056675897	0.591563941206139	1	No	0	-0.934443318076395	1.15392512747639	-0.809795450177954	0.418057747995598	1	No	0
MIR4506	ENSG00000265768.1	0	NA	NA	NA	1	1	No	0	NA	NA	NA	1	1	No	0
MIR4507	ENSG00000264024.2	0	NA	NA	NA	1	1	No	0	NA	NA	NA	1	1	No	0
MIR4508	ENSG00000265673.1	0	NA	NA	NA	1	1	No	0	NA	NA	NA	1	1	No	0
MIR4509-1	ENSG00000276941.1	0	NA	NA	NA	1	1	No	0	NA	NA	NA	1	1	No	0
MIR4509-2	ENSG00000266039.1	0	NA	NA	NA	1	1	No	0	NA	NA	NA	1	1	No	0
MIR4509-3	ENSG00000263964.1	0	NA	NA	NA	1	1	No	0	NA	NA	NA	1	1	No	0
MIR450A1	ENSG00000199132.1	0.314985886825042	2.24351794338217	4.90071518486077	0.457793986949662	0.647100456225725	1	No	0	0	4.9975798104491	0	1	1	No	0
MIR450A2	ENSG00000207755.3	1.19052730943522	-3.85690726900828	3.7500146895397	-1.02850457619986	0.303712539325181	1	No	0	-1.69532789509457	3.61440513796233	-0.469047555651256	0.639035644276211	1	No	0
MIR450B	ENSG00000216001.3	0.558700696988819	0	4.99745499511571	0	1	1	No	0	3.06216483647442	4.84132187293677	0.632505938841222	0.527056329010961	1	No	0
MIR4510	ENSG00000265098.3	0	NA	NA	NA	1	1	No	0	NA	NA	NA	1	1	No	0
MIR4511	ENSG00000264737.1	0	NA	NA	NA	1	1	No	0	NA	NA	NA	1	1	No	0
MIR4512	ENSG00000266589.1	14.0045775456978	-0.940016514248651	0.958249036968689	-0.980973085266316	0.326606014329238	1	No	0	-0.182830357728108	0.927503854947989	-0.197120860202096	0.843732959605239	1	No	0
MIR4513	ENSG00000264386.1	9.88284414942391	0.758520801492332	1.06600044039974	0.711557681165586	0.476738720389679	1	No	0	-0.51701647235106	1.10157329786405	-0.469343686301722	0.638823993608281	1	No	0
MIR4514	ENSG00000265855.1	0.27935034849441	0	4.99745499514106	0	1	1	No	0	2.06510853834858	4.89693225541524	0.421714745198874	0.673233240453574	1	No	0
MIR4515	ENSG00000263643.1	0.807883161146428	2.97433213547082	3.98398653292696	0.746571834741027	0.455322055041189	1	No	0	2.06820493300185	4.03466531171932	0.512608797313232	0.608224998156228	1	No	0
MIR4516	ENSG00000265867.1	3.88804363725803	-1.54950364964507	1.92615724352458	-0.804453351279726	0.421135199933262	1	No	0	-0.74861157866258	1.8560650469044	-0.403332620217776	0.686703547617273	1	No	0
MIR4517	ENSG00000284541.1	0	NA	NA	NA	1	1	No	0	NA	NA	NA	1	1	No	0
MIR4518	ENSG00000266305.1	0.728968987524467	-3.53501048193524	4.83876899380726	-0.730559877204183	0.465048026906434	1	No	0	-3.76070389231833	4.83888984583358	-0.777183199480435	0.437050692828019	1	No	0
MIR4519	ENSG00000265991.1	0	NA	NA	NA	1	1	No	0	NA	NA	NA	1	1	No	0
MIR451A	ENSG00000284565.1	0	NA	NA	NA	1	1	No	0	NA	NA	NA	1	1	No	0
MIR451B	ENSG00000283364.1	0	NA	NA	NA	1	1	No	0	NA	NA	NA	1	1	No	0
MIR452	ENSG00000283751.1	0	NA	NA	NA	1	1	No	0	NA	NA	NA	1	1	No	0
MIR4520-1	ENSG00000264468.1	0.182235392188162	-1.53502656316066	4.9974546017882	-0.307161682391551	0.758720309617963	1	No	0	-1.76069499825251	4.99757941703981	-0.352309558553331	0.72460612043863	1	No	0
MIR4520-2	ENSG00000283301.1	0	NA	NA	NA	1	1	No	0	NA	NA	NA	1	1	No	0
MIR4521	ENSG00000283160.1	207.807270751259	-0.367343204440082	0.267837751535215	-1.37151391965663	0.170214807333687	0.575541227757001	No	0.239923561094038	-0.153898722571234	0.264907414683308	-0.580952868968265	0.561272218815722	1	No	0
MIR4522	ENSG00000263583.1	1.10656423224123	1.01709555555417	3.72762775539903	0.27285330571998	0.784965981572326	1	No	0	-2.76071884131592	3.93614221179998	-0.701376803165213	0.48306789451004	1	No	0
MIR4523	ENSG00000284162.1	0	NA	NA	NA	1	1	No	0	NA	NA	NA	1	1	No	0
MIR4524A	ENSG00000283385.1	0	NA	NA	NA	1	1	No	0	NA	NA	NA	1	1	No	0
MIR4524B	ENSG00000265331.1	0	NA	NA	NA	1	1	No	0	NA	NA	NA	1	1	No	0
MIR4525	ENSG00000266107.1	0.556559803859246	3.04639658828951	4.85156668920632	0.627920171656525	0.530056236011171	1	No	0	0	4.9975798104491	0	1	1	No	0
MIR4526	ENSG00000263527.1	0	NA	NA	NA	1	1	No	0	NA	NA	NA	1	1	No	0
MIR4527	ENSG00000266582.1	0	NA	NA	NA	1	1	No	0	NA	NA	NA	1	1	No	0
MIR4527HG	ENSG00000267761.3	0.314985886825042	2.24351794338217	4.90071518486077	0.457793986949662	0.647100456225725	1	No	0	0	4.9975798104491	0	1	1	No	0
MIR4528	ENSG00000263872.1	0	NA	NA	NA	1	1	No	0	NA	NA	NA	1	1	No	0
MIR4529	ENSG00000264571.1	0	NA	NA	NA	1	1	No	0	NA	NA	NA	1	1	No	0
MIR4530	ENSG00000266559.1	0	NA	NA	NA	1	1	No	0	NA	NA	NA	1	1	No	0
MIR4531	ENSG00000283673.1	6.10429076489369	-1.01737796980545	1.32112384252338	-0.770085238838952	0.441249331559531	1	No	0	-1.07264641994481	1.31118709531748	-0.81807274017221	0.413315653344301	1	No	0
MIR4533	ENSG00000266140.1	0	NA	NA	NA	1	1	No	0	NA	NA	NA	1	1	No	0
MIR4534	ENSG00000284266.1	2.66888904865319	-1.28544659820281	2.04636647485122	-0.62816050497322	0.529898800158289	1	No	0	-0.557521329362788	1.96422392248053	-0.28383796927731	0.776534555363756	1	No	0
MIR4535	ENSG00000266887.1	0	NA	NA	NA	1	1	No	0	NA	NA	NA	1	1	No	0
MIR4536-1	ENSG00000283334.1	0	NA	NA	NA	1	1	No	0	NA	NA	NA	1	1	No	0
MIR4536-2	ENSG00000266328.3	0	NA	NA	NA	1	1	No	0	NA	NA	NA	1	1	No	0
MIR4537	ENSG00000264781.1	0	NA	NA	NA	1	1	No	0	NA	NA	NA	1	1	No	0
MIR4538	ENSG00000263413.2	0	NA	NA	NA	1	1	No	0	NA	NA	NA	1	1	No	0
MIR4539	ENSG00000265612.1	0	NA	NA	NA	1	1	No	0	NA	NA	NA	1	1	No	0
MIR454	ENSG00000211514.1	3.0171125415747	0.583927163713205	2.01728335230263	0.28946214375223	0.772227745378103	1	No	0	-1.90262243401443	2.21189969238328	-0.860175730647344	0.3896921806776	1	No	0
MIR4540	ENSG00000264922.1	0	NA	NA	NA	1	1	No	0	NA	NA	NA	1	1	No	0
MIR455	ENSG00000207726.3	0.314985886825042	2.24351794338217	4.90071518486077	0.457793986949662	0.647100456225725	1	No	0	0	4.9975798104491	0	1	1	No	0
MIR4632	ENSG00000263676.1	0	NA	NA	NA	1	1	No	0	NA	NA	NA	1	1	No	0
MIR4633	ENSG00000264563.1	1.88093037312747	4.56035919266296	3.19709485595497	1.426407222222	0.153750830190018	1	No	0	2.17702469299131	3.31665232265191	0.656392193454459	0.511571812019721	1	No	0
MIR4634	ENSG00000266890.1	0	NA	NA	NA	1	1	No	0	NA	NA	NA	1	1	No	0
MIR4635	ENSG00000263834.1	3.74197534312507	1.39534775436445	2.05576457601266	0.678748807448977	0.497297035193685	1	No	0	-1.10233086187995	2.18965797140559	-0.503426049307754	0.614664760886475	1	No	0
MIR4636	ENSG00000266415.1	0	NA	NA	NA	1	1	No	0	NA	NA	NA	1	1	No	0
MIR4637	ENSG00000264792.1	1.7635098254524	4.4619149900599	3.26823324881608	1.36523762239927	0.172178377150745	1	No	0	2.07235263361749	3.39407736333401	0.610579079901058	0.541478275802107	1	No	0
MIR4638	ENSG00000264732.1	0	NA	NA	NA	1	1	No	0	NA	NA	NA	1	1	No	0
MIR4639	ENSG00000263712.1	1.27623882160566	-1.70438983436777	3.01362899811819	-0.565560603323121	0.571692515717419	1	No	0	0.0696370728893714	2.7560811778329	0.0252666987639772	0.979842235983055	1	No	0
MIR4640	ENSG00000284370.1	0	NA	NA	NA	1	1	No	0	NA	NA	NA	1	1	No	0
MIR4641	ENSG00000266494.1	0	NA	NA	NA	1	1	No	0	NA	NA	NA	1	1	No	0
MIR4642	ENSG00000266619.1	1.27564774531713	-4.34233918102876	3.89713092122411	-1.11424000599518	0.265176236917346	1	No	0	-4.56801747276637	3.89719706373667	-1.1721289424319	0.241145291520564	1	No	0
MIR4643	ENSG00000263734.1	0	NA	NA	NA	1	1	No	0	NA	NA	NA	1	1	No	0
MIR4644	ENSG00000266245.1	2.54365167656174	-1.18307026256556	2.42971304061004	-0.486917690604534	0.626316661700394	1	No	0	-0.153908802293372	2.3395139675286	-0.0657866567285156	0.947547679610258	1	No	0
MIR4645	ENSG00000266750.1	0.504159668009438	-2.53501362451797	4.89223638791805	-0.518170714477019	0.604339165592418	1	No	0	-1.33703750239582	4.8889599424728	-0.273480968984899	0.784483519500534	1	No	0
MIR4646	ENSG00000266776.1	0	NA	NA	NA	1	1	No	0	NA	NA	NA	1	1	No	0
MIR4647	ENSG00000284427.1	0	NA	NA	NA	1	1	No	0	NA	NA	NA	1	1	No	0
MIR4648	ENSG00000264357.1	0.419025522741614	0	4.99745499512417	0	1	1	No	0	2.64814370222137	4.85995395092881	0.544890698339902	0.585828694023776	1	No	0
MIR4649	ENSG00000284412.1	0	NA	NA	NA	1	1	No	0	NA	NA	NA	1	1	No	0
MIR4650-1	ENSG00000266525.1	0.992026695066803	3.35422360191452	3.66372553950558	0.91552261918811	0.359917333505161	1	No	0	2.18007907158263	3.72894194615008	0.584637439537894	0.558791527786806	1	No	0
MIR4650-2	ENSG00000264494.1	0.182242246881117	-1.53503435066688	4.99745403980438	-0.307163275227833	0.758719097280231	1	No	0	-1.76070278585597	4.99757885504195	-0.352311156447214	0.724604922222621	1	No	0
MIR4651	ENSG00000284334.1	0	NA	NA	NA	1	1	No	0	NA	NA	NA	1	1	No	0
MIR4652	ENSG00000265423.1	1.55499809381154	-4.34234315832796	3.40510015448812	-1.27524682426874	0.202221892657205	1	No	0	-2.17864828256254	3.25487809768242	-0.669348656748102	0.503273095342798	1	No	0
MIR4653	ENSG00000264425.1	3.33561150088916	0.142317064971445	1.81289213679251	0.0785027758039931	0.93742812226677	1	No	0	0.648923509562854	1.77349410472463	0.365901137102236	0.714438847829962	1	No	0
MIR4654	ENSG00000266144.1	0.371039869239497	2.45827740891077	4.88484453410874	0.503245782285535	0.614791480177433	1	No	0	0	4.9975798104491	0	1	1	No	0
MIR4655	ENSG00000265089.1	0.27935034849441	0	4.99745499514106	0	1	1	No	0	2.06510853834858	4.89693225541524	0.421714745198874	0.673233240453574	1	No	0
MIR4656	ENSG00000264474.1	0	NA	NA	NA	1	1	No	0	NA	NA	NA	1	1	No	0
MIR4657	ENSG00000284261.1	0	NA	NA	NA	1	1	No	0	NA	NA	NA	1	1	No	0
MIR4658	ENSG00000284518.1	0	NA	NA	NA	1	1	No	0	NA	NA	NA	1	1	No	0
MIR4659A	ENSG00000266038.1	0.153000469501132	0	4.99745499518397	0	1	1	No	0	1.17201365417672	4.98967554888498	0.234887748250209	0.81429585905545	1	No	0
MIR4659B	ENSG00000283386.1	0	NA	NA	NA	1	1	No	0	NA	NA	NA	1	1	No	0
MIR466	ENSG00000265376.1	0	NA	NA	NA	1	1	No	0	NA	NA	NA	1	1	No	0
MIR4660	ENSG00000263407.1	0.735510653615821	0.0139790147740797	4.42641443736594	0.00315808991044189	0.997480213007361	1	No	0	-2.76066520404725	4.55037443377551	-0.606689678887961	0.544056872953309	1	No	0
MIR4661	ENSG00000266194.1	0.314985886825042	2.24351794338217	4.90071518486077	0.457793986949662	0.647100456225725	1	No	0	0	4.9975798104491	0	1	1	No	0
MIR4662A	ENSG00000283609.1	0	NA	NA	NA	1	1	No	0	NA	NA	NA	1	1	No	0
MIR4662B	ENSG00000263735.1	0	NA	NA	NA	1	1	No	0	NA	NA	NA	1	1	No	0
MIR4663	ENSG00000266324.1	0	NA	NA	NA	1	1	No	0	NA	NA	NA	1	1	No	0
MIR4664	ENSG00000265660.1	8.3797506109213	-1.59242434216077	1.16147694879308	-1.37103396138468	0.170364369436875	1	No	0	-2.0003819293414	1.17310233848666	-1.70520666758022	0.0881558869304139	1	No	0
MIR4665	ENSG00000263575.1	0	NA	NA	NA	1	1	No	0	NA	NA	NA	1	1	No	0
MIR4666A	ENSG00000266174.1	5.66402638629021	-2.154248524738	1.90941643211997	-1.12822351819095	0.25922553402581	1	No	0	1.41754003316832	1.62410551807319	0.872812768255393	0.38276513895718	1	No	0
MIR4666B	ENSG00000264090.1	0	NA	NA	NA	1	1	No	0	NA	NA	NA	1	1	No	0
MIR4667	ENSG00000263892.3	0	NA	NA	NA	1	1	No	0	NA	NA	NA	1	1	No	0
MIR4668	ENSG00000266315.1	0	NA	NA	NA	1	1	No	0	NA	NA	NA	1	1	No	0
MIR4669	ENSG00000263897.1	0	NA	NA	NA	1	1	No	0	NA	NA	NA	1	1	No	0
MIR4670	ENSG00000264158.1	0.364484493762234	-2.53503140279492	4.89223638793533	-0.518174348452688	0.604336630361979	1	No	0	-2.76071232569324	4.89235857532578	-0.564290675588799	0.572556326193428	1	No	0
MIR4671	ENSG00000264377.1	0	NA	NA	NA	1	1	No	0	NA	NA	NA	1	1	No	0
MIR4672	ENSG00000263979.1	2.83653115326937	0.669238356186441	1.98897626898696	0.336473776294628	0.736513623454087	1	No	0	-4.34567198447012	2.41500705316871	-1.79944484169029	0.0719483417073011	1	No	0
MIR4673	ENSG00000263403.1	0.27935034849441	0	4.99745499514106	0	1	1	No	0	2.06510853834858	4.89693225541524	0.421714745198874	0.673233240453574	1	No	0
MIR4674	ENSG00000265181.1	0	NA	NA	NA	1	1	No	0	NA	NA	NA	1	1	No	0
MIR4675	ENSG00000265372.1	0	NA	NA	NA	1	1	No	0	NA	NA	NA	1	1	No	0
MIR4676	ENSG00000266719.1	1.11311960771849	4.048296199608	4.12079493114613	0.982406615046489	0.325899568712999	1	No	0	0	4.32909319065421	0	1	1	No	0
MIR4677	ENSG00000265201.1	1.669984122219	3.82838496003648	3.07983744315473	1.24304773569965	0.213850243405546	1	No	0	3.43597054413617	3.08717651377897	1.11298156383363	0.265716347568623	1	No	0
MIR4678	ENSG00000283672.1	1.59762532407431	1.12536473126113	2.84700971812842	0.39527955387554	0.69263658703727	1	No	0	0.285929817137849	2.88828286538161	0.098996473151902	0.921141070366922	1	No	0
MIR4679-1	ENSG00000283664.1	0	NA	NA	NA	1	1	No	0	NA	NA	NA	1	1	No	0
MIR4679-2	ENSG00000265375.1	0	NA	NA	NA	1	1	No	0	NA	NA	NA	1	1	No	0
MIR4680	ENSG00000284482.1	0	NA	NA	NA	1	1	No	0	NA	NA	NA	1	1	No	0
MIR4681	ENSG00000265719.1	0	NA	NA	NA	1	1	No	0	NA	NA	NA	1	1	No	0
MIR4682	ENSG00000265370.1	0	NA	NA	NA	1	1	No	0	NA	NA	NA	1	1	No	0
MIR4683	ENSG00000284265.1	0	NA	NA	NA	1	1	No	0	NA	NA	NA	1	1	No	0
MIR4684	ENSG00000265422.1	0.692950435674864	1.01230335752707	4.27178722136409	0.236974199572566	0.812676805983575	1	No	0	-0.336256048452292	4.39612934125787	-0.0764891162997672	0.939029972543658	1	No	0
MIR4685	ENSG00000264610.1	2.43959147656631	-0.45498893013008	2.35373180475214	-0.193305341420576	0.846719843375698	1	No	0	-0.95657088104577	2.37349197155777	-0.403022589715336	0.686931606360394	1	No	0
MIR4686	ENSG00000265258.1	0	NA	NA	NA	1	1	No	0	NA	NA	NA	1	1	No	0
MIR4687	ENSG00000284525.1	0	NA	NA	NA	1	1	No	0	NA	NA	NA	1	1	No	0
MIR4688	ENSG00000264102.1	0	NA	NA	NA	1	1	No	0	NA	NA	NA	1	1	No	0
MIR4689	ENSG00000264101.1	0.339735190293638	-0.126107764993703	4.99150122482433	-0.025264496453798	0.979843992611584	1	No	0	-1.76071576452142	4.99757664868581	-0.35231390897915	0.724602858177353	1	No	0
MIR4690	ENSG00000266041.1	0	NA	NA	NA	1	1	No	0	NA	NA	NA	1	1	No	0
MIR4691	ENSG00000284435.1	0	NA	NA	NA	1	1	No	0	NA	NA	NA	1	1	No	0
MIR4692	ENSG00000265064.1	0.558700696988819	0	4.99745499511571	0	1	1	No	0	3.06216483647442	4.84132187293677	0.632505938841222	0.527056329010961	1	No	0
MIR4693	ENSG00000264200.1	0	NA	NA	NA	1	1	No	0	NA	NA	NA	1	1	No	0
MIR4694	ENSG00000264309.1	0	NA	NA	NA	1	1	No	0	NA	NA	NA	1	1	No	0
MIR4695	ENSG00000265606.1	0	NA	NA	NA	1	1	No	0	NA	NA	NA	1	1	No	0
MIR4696	ENSG00000265902.1	0.314985886825042	2.24351794338217	4.90071518486077	0.457793986949662	0.647100456225725	1	No	0	0	4.9975798104491	0	1	1	No	0
MIR4697	ENSG00000284020.1	0	NA	NA	NA	1	1	No	0	NA	NA	NA	1	1	No	0
MIR4698	ENSG00000263838.1	0	NA	NA	NA	1	1	No	0	NA	NA	NA	1	1	No	0
MIR4699	ENSG00000265227.1	0	NA	NA	NA	1	1	No	0	NA	NA	NA	1	1	No	0
MIR4700	ENSG00000284143.1	0	NA	NA	NA	1	1	No	0	NA	NA	NA	1	1	No	0
MIR4701	ENSG00000264201.1	2.47092357428398	0.139573357478665	2.34696575382991	0.0594697034888138	0.952577995867496	1	No	0	-0.693548606396713	2.38607802239442	-0.290664680654802	0.771307786574508	1	No	0
MIR4703	ENSG00000266611.1	0	NA	NA	NA	1	1	No	0	NA	NA	NA	1	1	No	0
MIR4704	ENSG00000263561.1	0	NA	NA	NA	1	1	No	0	NA	NA	NA	1	1	No	0
MIR4705	ENSG00000264482.1	0	NA	NA	NA	1	1	No	0	NA	NA	NA	1	1	No	0
MIR4706	ENSG00000266531.1	2.92732008652934	0.463746043457132	1.9114155413819	0.242619165438958	0.80830043288188	1	No	0	0.710495722314169	1.88525817077203	0.376869191354952	0.706270817902184	1	No	0
MIR4707	ENSG00000284118.1	0	NA	NA	NA	1	1	No	0	NA	NA	NA	1	1	No	0
MIR4708	ENSG00000266740.1	0	NA	NA	NA	1	1	No	0	NA	NA	NA	1	1	No	0
MIR4709	ENSG00000283944.1	0	NA	NA	NA	1	1	No	0	NA	NA	NA	1	1	No	0
MIR4710	ENSG00000265291.1	0.65472107711868	1.38281969520799	4.70330611592917	0.294010141190821	0.768750154133121	1	No	0	-1.76072116728389	4.84278484463426	-0.363576170276229	0.716174524033073	1	No	0
MIR4711	ENSG00000266150.1	0	NA	NA	NA	1	1	No	0	NA	NA	NA	1	1	No	0
MIR4712	ENSG00000284284.1	0	NA	NA	NA	1	1	No	0	NA	NA	NA	1	1	No	0
MIR4713	ENSG00000266593.1	0.364484493762234	-2.53503140279492	4.89223638793533	-0.518174348452688	0.604336630361979	1	No	0	-2.76071232569324	4.89235857532578	-0.564290675588799	0.572556326193428	1	No	0
MIR4713HG	ENSG00000259240.1	21.6161499647837	-0.680063709356813	0.740032205414466	-0.918965018523665	0.358113869672976	1	No	0	-0.515305279682795	0.730084305037476	-0.705816131270407	0.480302489018685	1	No	0
MIR4714	ENSG00000264480.1	0.463493882414785	1.31659709763504	4.99150373102472	0.263767627669339	0.791958980779082	1	No	0	2.18460796126697	4.88811464361238	0.446922406806015	0.654931085072547	1	No	0
MIR4715	ENSG00000266517.1	0	NA	NA	NA	1	1	No	0	NA	NA	NA	1	1	No	0
MIR4716	ENSG00000264210.1	0.643834842256643	-2.53500662214727	4.78276442353759	-0.530029580731941	0.596091421580651	1	No	0	-0.377286119473505	4.67758852939043	-0.0806582530940728	0.93571373779912	1	No	0
MIR4717	ENSG00000264004.1	0	NA	NA	NA	1	1	No	0	NA	NA	NA	1	1	No	0
MIR4718	ENSG00000264733.1	0	NA	NA	NA	1	1	No	0	NA	NA	NA	1	1	No	0
MIR4719	ENSG00000266426.1	0	NA	NA	NA	1	1	No	0	NA	NA	NA	1	1	No	0
MIR4720	ENSG00000284473.1	0	NA	NA	NA	1	1	No	0	NA	NA	NA	1	1	No	0
MIR4721	ENSG00000283845.1	0	NA	NA	NA	1	1	No	0	NA	NA	NA	1	1	No	0
MIR4722	ENSG00000284585.1	0	NA	NA	NA	1	1	No	0	NA	NA	NA	1	1	No	0
MIR4723	ENSG00000284532.1	0	NA	NA	NA	1	1	No	0	NA	NA	NA	1	1	No	0
MIR4724	ENSG00000284424.1	0	NA	NA	NA	1	1	No	0	NA	NA	NA	1	1	No	0
MIR4725	ENSG00000265976.1	0	NA	NA	NA	1	1	No	0	NA	NA	NA	1	1	No	0
MIR4726	ENSG00000273627.1	0	NA	NA	NA	1	1	No	0	NA	NA	NA	1	1	No	0
MIR4727	ENSG00000274054.1	12.1351692075771	0.735080501843883	0.975900622550302	0.753232946939732	0.451309944157336	1	No	0	-0.258780359366682	0.997849577068168	-0.259338045847569	0.795374426917228	1	No	0
MIR4728	ENSG00000265178.1	2.72574179696262	-4.34241223359571	2.47594484855249	-1.75384045251832	0.0794578493689791	1	No	0	0.185861780518834	2.06371286947846	0.0900618410960463	0.92823807234189	1	No	0
MIR4729	ENSG00000263857.1	0.157492943412521	1.31657412367986	4.99150531138006	0.263762941547557	0.791962591934974	1	No	0	0	4.9975798104491	0	1	1	No	0
MIR4730	ENSG00000264961.1	4.72344755957981	-3.23794612487118	1.79173932556385	-1.80715245720927	0.0707385114332236	1	No	0	-1.24057663312999	1.53599736759539	-0.807668463046994	0.419281463075573	1	No	0
MIR4731	ENSG00000265110.1	0.679470380587276	-0.198034337923123	4.57385506281454	-0.0432970295742737	0.965464759060087	1	No	0	-2.76071248750839	4.6775715958543	-0.590202080488772	0.555055177489616	1	No	0
MIR4732	ENSG00000284085.1	0	NA	NA	NA	1	1	No	0	NA	NA	NA	1	1	No	0
MIR4733	ENSG00000265444.1	0.826070234444805	-3.11997780307863	3.950586439244	-0.789750547434086	0.42967346486544	1	No	0	-0.95926309814963	3.82220060312499	-0.250971416143189	0.801836208663236	1	No	0
MIR4733HG	ENSG00000264107.1	28.8810063171702	0.38868571721883	0.641888669784721	0.60553447274461	0.544823926624254	1	No	0	-0.219989636728369	0.648880362726815	-0.339029579819458	0.734587446908487	1	No	0
MIR4734	ENSG00000275238.1	0	NA	NA	NA	1	1	No	0	NA	NA	NA	1	1	No	0
MIR4735	ENSG00000265986.1	0	NA	NA	NA	1	1	No	0	NA	NA	NA	1	1	No	0
MIR4736	ENSG00000264399.1	0	NA	NA	NA	1	1	No	0	NA	NA	NA	1	1	No	0
MIR4737	ENSG00000264049.1	0	NA	NA	NA	1	1	No	0	NA	NA	NA	1	1	No	0
MIR4738	ENSG00000283853.1	0	NA	NA	NA	1	1	No	0	NA	NA	NA	1	1	No	0
MIR4739	ENSG00000266665.1	0	NA	NA	NA	1	1	No	0	NA	NA	NA	1	1	No	0
MIR4740	ENSG00000266392.1	6.4284993412732	-1.85393599570158	1.34563215542905	-1.37774352985081	0.168282486505633	1	No	0	-1.03672789281731	1.2762759839623	-0.812306982067234	0.416615505196579	1	No	0
MIR4741	ENSG00000284331.1	0	NA	NA	NA	1	1	No	0	NA	NA	NA	1	1	No	0
MIR4742	ENSG00000266618.1	2.80276153823828	-1.01238854280578	2.39171366889485	-0.423290026716945	0.672083669915719	1	No	0	1.2272242176294	2.21654930805096	0.553664298453399	0.579808612821557	1	No	0
MIR4743	ENSG00000266276.3	0.182242246881117	-1.53503435066688	4.99745403980438	-0.307163275227833	0.758719097280231	1	No	0	-1.76070278585597	4.99757885504195	-0.352311156447214	0.724604922222621	1	No	0
MIR4744	ENSG00000263849.1	0.153000469501132	0	4.99745499518397	0	1	1	No	0	1.17201365417672	4.98967554888498	0.234887748250209	0.81429585905545	1	No	0
MIR4745	ENSG00000284361.1	0	NA	NA	NA	1	1	No	0	NA	NA	NA	1	1	No	0
MIR4746	ENSG00000266437.1	0	NA	NA	NA	1	1	No	0	NA	NA	NA	1	1	No	0
MIR4747	ENSG00000263409.1	0.504145958623529	-2.53496429367106	4.89224002453957	-0.518160245808797	0.60434646904894	1	No	0	-1.33698817093287	4.88896358171325	-0.273470675039135	0.784491431417244	1	No	0
MIR4748	ENSG00000265879.1	3.7700742935762	1.73389382130646	1.82011486259071	0.952628791151386	0.34077818426751	1	No	0	-0.270531782715679	1.91557730541059	-0.141227285347115	0.887690391506447	1	No	0
MIR4749	ENSG00000265954.1	0	NA	NA	NA	1	1	No	0	NA	NA	NA	1	1	No	0
MIR4750	ENSG00000284394.1	0	NA	NA	NA	1	1	No	0	NA	NA	NA	1	1	No	0
MIR4751	ENSG00000283842.1	0	NA	NA	NA	1	1	No	0	NA	NA	NA	1	1	No	0
MIR4752	ENSG00000264703.1	0	NA	NA	NA	1	1	No	0	NA	NA	NA	1	1	No	0
MIR4753	ENSG00000263439.1	3.24321305084008	-4.70497747776258	2.29547685729339	-2.04967323578694	0.0403963284643448	1	No	0	-0.0326715374260344	1.83789361114795	-0.0177766205986362	0.9858170558729	1	No	0
MIR4754	ENSG00000266640.1	2.71633846341042	-4.9944801672686	2.43662093421763	-2.04975673365142	0.0403881756438083	1	No	0	-1.48695375232475	2.0691986523198	-0.718613338868025	0.472379192381868	1	No	0
MIR4755	ENSG00000264616.1	0.677040808241761	2.45743593350092	4.698093502828	0.523070886524857	0.600924924552024	1	No	0	2.18411462980653	4.7014550666561	0.46456141744219	0.642245567508857	1	No	0
MIR4756	ENSG00000265595.1	0	NA	NA	NA	1	1	No	0	NA	NA	NA	1	1	No	0
MIR4757	ENSG00000266738.1	0.27935034849441	0	4.99745499514106	0	1	1	No	0	2.06510853834858	4.89693225541524	0.421714745198874	0.673233240453574	1	No	0
MIR4758	ENSG00000284074.1	0	NA	NA	NA	1	1	No	0	NA	NA	NA	1	1	No	0
MIR4759	ENSG00000266133.1	0	NA	NA	NA	1	1	No	0	NA	NA	NA	1	1	No	0
MIR4760	ENSG00000263973.1	0	NA	NA	NA	1	1	No	0	NA	NA	NA	1	1	No	0
MIR4761	ENSG00000284031.1	0	NA	NA	NA	1	1	No	0	NA	NA	NA	1	1	No	0
MIR4762	ENSG00000264160.1	1.00829191724706	-3.53497312251188	3.99336772979476	-0.885211020296785	0.376042829703777	1	No	0	-1.37457485298062	3.86643802691683	-0.35551451837875	0.722204170305668	1	No	0
MIR4763	ENSG00000284175.1	0	NA	NA	NA	1	1	No	0	NA	NA	NA	1	1	No	0
MIR4764	ENSG00000266012.1	0	NA	NA	NA	1	1	No	0	NA	NA	NA	1	1	No	0
MIR4765	ENSG00000265057.1	0.371039869239497	2.45827740891077	4.88484453410874	0.503245782285535	0.614791480177433	1	No	0	0	4.9975798104491	0	1	1	No	0
MIR4766	ENSG00000266594.1	11.7367998357095	0.0234660098122804	1.0349895686724	0.0226727017571594	0.981911351078782	1	No	0	0.822069632365754	1.00677644186882	0.81653642077659	0.414193401802069	1	No	0
MIR4767	ENSG00000264268.1	0	NA	NA	NA	1	1	No	0	NA	NA	NA	1	1	No	0
MIR4768	ENSG00000265465.1	0.314985886825042	2.24351794338217	4.90071518486077	0.457793986949662	0.647100456225725	1	No	0	0	4.9975798104491	0	1	1	No	0
MIR4769	ENSG00000263858.1	0	NA	NA	NA	1	1	No	0	NA	NA	NA	1	1	No	0
MIR4770	ENSG00000265284.1	0	NA	NA	NA	1	1	No	0	NA	NA	NA	1	1	No	0
MIR4771-1	ENSG00000264793.1	0	NA	NA	NA	1	1	No	0	NA	NA	NA	1	1	No	0
MIR4771-2	ENSG00000266063.1	1.63837473263188	2.99209285758126	3.05561760672417	0.979210504284593	0.327475979484885	1	No	0	-1.76072668514501	3.3424829936542	-0.526772069891694	0.598351880762286	1	No	0
MIR4772	ENSG00000264764.1	0	NA	NA	NA	1	1	No	0	NA	NA	NA	1	1	No	0
MIR4773-1	ENSG00000264684.1	0	NA	NA	NA	1	1	No	0	NA	NA	NA	1	1	No	0
MIR4773-2	ENSG00000283569.1	0	NA	NA	NA	1	1	No	0	NA	NA	NA	1	1	No	0
MIR4774	ENSG00000265694.1	0.27935034849441	0	4.99745499514106	0	1	1	No	0	2.06510853834858	4.89693225541524	0.421714745198874	0.673233240453574	1	No	0
MIR4775	ENSG00000284079.1	0	NA	NA	NA	1	1	No	0	NA	NA	NA	1	1	No	0
MIR4776-1	ENSG00000266354.1	0	NA	NA	NA	1	1	No	0	NA	NA	NA	1	1	No	0
MIR4776-2	ENSG00000283637.1	0	NA	NA	NA	1	1	No	0	NA	NA	NA	1	1	No	0
MIR4777	ENSG00000263641.1	0.182235392188162	-1.53502656316066	4.9974546017882	-0.307161682391551	0.758720309617963	1	No	0	-1.76069499825251	4.99757941703981	-0.352309558553331	0.72460612043863	1	No	0
MIR4778	ENSG00000264525.1	0	NA	NA	NA	1	1	No	0	NA	NA	NA	1	1	No	0
MIR4779	ENSG00000265420.1	0.157492943412521	1.31657412367986	4.99150531138006	0.263762941547557	0.791962591934974	1	No	0	0	4.9975798104491	0	1	1	No	0
MIR4780	ENSG00000265003.1	0	NA	NA	NA	1	1	No	0	NA	NA	NA	1	1	No	0
MIR4781	ENSG00000283749.1	0.826063379751851	-3.11996147947294	3.95059825074539	-0.789744054304754	0.429677257659019	1	No	0	-0.959246828243165	3.82221281764839	-0.250966357449803	0.801840119784817	1	No	0
MIR4782	ENSG00000265429.3	1.26482166808395	-0.184075090292116	3.12102506151767	-0.0589790490828695	0.952968795467411	1	No	0	0.683087487457345	3.02495651004487	0.225817291980576	0.821343527377599	1	No	0
MIR4783	ENSG00000264075.1	0	NA	NA	NA	1	1	No	0	NA	NA	NA	1	1	No	0
MIR4784	ENSG00000284149.1	0	NA	NA	NA	1	1	No	0	NA	NA	NA	1	1	No	0
MIR4785	ENSG00000283734.1	0	NA	NA	NA	1	1	No	0	NA	NA	NA	1	1	No	0
MIR4786	ENSG00000264279.1	5.95662140512143	0.241273424083563	1.55746632936	0.154914054663838	0.876889073390764	1	No	0	1.31892979175389	1.51161495272186	0.872530262669728	0.382919166152879	1	No	0
MIR4787	ENSG00000272543.1	0	NA	NA	NA	1	1	No	0	NA	NA	NA	1	1	No	0
MIR4789	ENSG00000264974.1	0	NA	NA	NA	1	1	No	0	NA	NA	NA	1	1	No	0
MIR4790	ENSG00000265180.1	0	NA	NA	NA	1	1	No	0	NA	NA	NA	1	1	No	0
MIR4791	ENSG00000271898.1	0	NA	NA	NA	1	1	No	0	NA	NA	NA	1	1	No	0
MIR4793	ENSG00000284575.1	0.306000939002264	0	4.99745499513702	0	1	1	No	0	2.18460944413992	4.88811578481548	0.446922605828246	0.654930941368592	1	No	0
MIR4794	ENSG00000264470.1	1.32086194111249	0.000949008389141628	3.07213751894494	0.000308908173312354	0.999753526941728	1	No	0	0.683122712864452	2.99685741552909	0.227946351175953	0.819687948077985	1	No	0
MIR4795	ENSG00000264119.1	0.364470784376324	-2.53498207194636	4.89224002455696	-0.518163879781415	0.604343933806878	1	No	0	-2.76066299422864	4.89236221203824	-0.564280172763109	0.572563472845188	1	No	0
MIR4796	ENSG00000264623.3	0	NA	NA	NA	1	1	No	0	NA	NA	NA	1	1	No	0
MIR4797	ENSG00000265850.1	1.70088675817477	1.53126134570637	2.70219310643198	0.566673544559617	0.570935998044739	1	No	0	-0.366317981470093	2.83548197310668	-0.129190728399778	0.897206732395268	1	No	0
MIR4798	ENSG00000264658.1	0	NA	NA	NA	1	1	No	0	NA	NA	NA	1	1	No	0
MIR4799	ENSG00000264274.1	0	NA	NA	NA	1	1	No	0	NA	NA	NA	1	1	No	0
MIR4800	ENSG00000284276.1	0	NA	NA	NA	1	1	No	0	NA	NA	NA	1	1	No	0
MIR4801	ENSG00000264319.1	0	NA	NA	NA	1	1	No	0	NA	NA	NA	1	1	No	0
MIR4802	ENSG00000263642.1	0	NA	NA	NA	1	1	No	0	NA	NA	NA	1	1	No	0
MIR4803	ENSG00000264099.1	1.55643465213977	2.16929267743708	3.01504790127276	0.719488627866025	0.471839906626476	1	No	0	1.62547928706468	3.03266111620356	0.53599107344362	0.591964719800177	1	No	0
MIR4804	ENSG00000263593.1	2.00933097890846	0.461118473286928	2.48724949340909	0.185392930829351	0.852920852695599	1	No	0	-1.36495170510248	2.62803725569749	-0.51938065266895	0.603495320402016	1	No	0
MIR483	ENSG00000207805.3	0	NA	NA	NA	1	1	No	0	NA	NA	NA	1	1	No	0
MIR484	ENSG00000283736.1	0	NA	NA	NA	1	1	No	0	NA	NA	NA	1	1	No	0
MIR485	ENSG00000208027.4	0	NA	NA	NA	1	1	No	0	NA	NA	NA	1	1	No	0
MIR486-1	ENSG00000274705.2	0	NA	NA	NA	1	1	No	0	NA	NA	NA	1	1	No	0
MIR486-2	ENSG00000283450.1	0	NA	NA	NA	1	1	No	0	NA	NA	NA	1	1	No	0
MIR487A	ENSG00000207742.3	0	NA	NA	NA	1	1	No	0	NA	NA	NA	1	1	No	0
MIR487B	ENSG00000207754.3	0	NA	NA	NA	1	1	No	0	NA	NA	NA	1	1	No	0
MIR488	ENSG00000202609.4	0	NA	NA	NA	1	1	No	0	NA	NA	NA	1	1	No	0
MIR489	ENSG00000207656.1	0	NA	NA	NA	1	1	No	0	NA	NA	NA	1	1	No	0
MIR490	ENSG00000207597.1	0	NA	NA	NA	1	1	No	0	NA	NA	NA	1	1	No	0
MIR491	ENSG00000207609.3	7.88482581571523	-1.7564697542463	1.27492767689669	-1.3777014854064	0.168295472562752	1	No	0	0.490465981833799	1.13461085572732	0.432276828093097	0.665540226422805	1	No	0
MIR492	ENSG00000283998.1	0	NA	NA	NA	1	1	No	0	NA	NA	NA	1	1	No	0
MIR493	ENSG00000207989.3	0	NA	NA	NA	1	1	No	0	NA	NA	NA	1	1	No	0
MIR494	ENSG00000194717.4	0	NA	NA	NA	1	1	No	0	NA	NA	NA	1	1	No	0
MIR495	ENSG00000207743.3	0	NA	NA	NA	1	1	No	0	NA	NA	NA	1	1	No	0
MIR496	ENSG00000207961.3	0	NA	NA	NA	1	1	No	0	NA	NA	NA	1	1	No	0
MIR497	ENSG00000284027.1	0	NA	NA	NA	1	1	No	0	NA	NA	NA	1	1	No	0
MIR497HG	ENSG00000267532.5	29.2805204610407	-1.23327884571535	0.630551028559632	-1.95587476644441	0.0504799085366792	1	No	0	-0.367208299660813	0.603452732980182	-0.608512116346438	0.54284787243222	1	No	0
MIR498	ENSG00000207869.1	0	NA	NA	NA	1	1	No	0	NA	NA	NA	1	1	No	0
MIR4999	ENSG00000265390.1	4.44114357477316	-1.23633536951541	1.75996004116699	-0.702479227139514	0.482380351904145	1	No	0	-1.15737059853137	1.74059045624976	-0.664929877315895	0.506095344968322	1	No	0
MIR499A	ENSG00000207635.1	1.30389650867983	3.69696669567209	3.08249592788808	1.19934195605086	0.230395007272669	1	No	0	2.69225243017259	3.1295885309822	0.860257635634817	0.389647040073125	1	No	0
MIR499B	ENSG00000283441.1	0	NA	NA	NA	1	1	No	0	NA	NA	NA	1	1	No	0
MIR5000	ENSG00000263909.1	0	NA	NA	NA	1	1	No	0	NA	NA	NA	1	1	No	0
MIR5001	ENSG00000284407.1	0	NA	NA	NA	1	1	No	0	NA	NA	NA	1	1	No	0
MIR5002	ENSG00000266383.1	0	NA	NA	NA	1	1	No	0	NA	NA	NA	1	1	No	0
MIR5003	ENSG00000265160.1	0	NA	NA	NA	1	1	No	0	NA	NA	NA	1	1	No	0
MIR5004	ENSG00000284256.1	0	NA	NA	NA	1	1	No	0	NA	NA	NA	1	1	No	0
MIR5006	ENSG00000284584.1	0	NA	NA	NA	1	1	No	0	NA	NA	NA	1	1	No	0
MIR5007	ENSG00000264387.1	0	NA	NA	NA	1	1	No	0	NA	NA	NA	1	1	No	0
MIR5008	ENSG00000264483.1	1.03496992652673	-3.5350238118983	3.96391012326695	-0.891802210940351	0.372498956445736	1	No	0	-1.26104185963806	3.82530221414845	-0.329658099946695	0.741658316830971	1	No	0
MIR5009	ENSG00000264796.1	3.69616717825671	0.878990782850502	1.92452395409221	0.456731536638689	0.64786402036425	1	No	0	1.97711534003188	1.86835994983341	1.05820901385098	0.289960162720435	1	No	0
MIR500A	ENSG00000207785.1	3.44270255467684	-5.34240430400432	2.24855956998972	-2.37592295765985	0.0175051173406745	1	No	0	-1.52198438302776	1.82138654401992	-0.83561855006826	0.403369529634936	1	No	0
MIR500B	ENSG00000239057.2	0	NA	NA	NA	1	1	No	0	NA	NA	NA	1	1	No	0
MIR501	ENSG00000211538.1	0.629971773650084	3.23807731346943	4.84330323300335	0.668567949948797	0.503771123038752	1	No	0	0	4.9975798104491	0	1	1	No	0
MIR5010	ENSG00000283929.1	8.8698676216599	-1.86367525592698	1.3897858858276	-1.34098012861685	0.179926904418281	1	No	0	-1.9951834392363	1.38462691196917	-1.44095382083743	0.149597729422865	1	No	0
MIR5011	ENSG00000263354.1	0	NA	NA	NA	1	1	No	0	NA	NA	NA	1	1	No	0
MIR502	ENSG00000272080.1	0.364484493762234	-2.53503140279492	4.89223638793533	-0.518174348452688	0.604336630361979	1	No	0	-2.76071232569324	4.89235857532578	-0.564290675588799	0.572556326193428	1	No	0
MIR503	ENSG00000208005.1	6.39526369632595	0.275535723630543	1.30952360683574	0.210409130612263	0.833348366964596	1	No	0	-0.466346814857723	1.33134928552174	-0.350281342341327	0.726127566051239	1	No	0
MIR503HG	ENSG00000223749.11	1017.46690992443	-0.0373653055142017	0.116560085644451	-0.320566901676608	0.748538623472299	0.934448293144857	No	0.0294447249145178	0.241046158722102	0.115110377733428	2.0940436776284	0.0362560895818121	0.213053966415303	No	0.671510376149074
MIR504	ENSG00000207800.3	0	NA	NA	NA	1	1	No	0	NA	NA	NA	1	1	No	0
MIR5047	ENSG00000284368.1	0	NA	NA	NA	1	1	No	0	NA	NA	NA	1	1	No	0
MIR505	ENSG00000207633.3	1.61034774142465	2.96560877160598	3.02427751677887	0.980600740227244	0.326789669166558	1	No	0	-1.76072667718963	3.31316891748143	-0.531432812827449	0.595118888314991	1	No	0
MIR506	ENSG00000207731.1	0	NA	NA	NA	1	1	No	0	NA	NA	NA	1	1	No	0
MIR507	ENSG00000207969.1	0	NA	NA	NA	1	1	No	0	NA	NA	NA	1	1	No	0
MIR508	ENSG00000207589.1	0	NA	NA	NA	1	1	No	0	NA	NA	NA	1	1	No	0
MIR5087	ENSG00000283676.1	46.4945410278364	-0.963241844431313	0.597663774080288	-1.61167848246047	0.107031922412758	1	No	0	-0.798834581619981	0.591405314443766	-1.35073960634139	0.176778860243961	1	No	0
MIR5088	ENSG00000274306.1	0	NA	NA	NA	1	1	No	0	NA	NA	NA	1	1	No	0
MIR5089	ENSG00000264999.1	0.738802050740363	1.60245561724835	4.48549373671571	0.357252893729748	0.72090249148064	1	No	0	-1.76072241267524	4.64294841592585	-0.379225064537818	0.704520740405611	1	No	0
MIR509-1	ENSG00000208000.1	0	NA	NA	NA	1	1	No	0	NA	NA	NA	1	1	No	0
MIR509-2	ENSG00000212013.1	0.153000469501132	0	4.99745499518397	0	1	1	No	0	1.17201365417672	4.98967554888498	0.234887748250209	0.81429585905545	1	No	0
MIR509-3	ENSG00000212014.1	0	NA	NA	NA	1	1	No	0	NA	NA	NA	1	1	No	0
MIR5090	ENSG00000284176.1	0	NA	NA	NA	1	1	No	0	NA	NA	NA	1	1	No	0
MIR5091	ENSG00000266240.1	2.90842062820038	-1.59238037591437	2.07210192261101	-0.768485545299743	0.442198774988336	1	No	0	-1.19702241225648	2.01597419867569	-0.593768716406594	0.552666815481639	1	No	0
MIR5092	ENSG00000264986.1	0.92698776482957	2.24789495928109	4.19772473301039	0.535503183809058	0.592301956605148	1	No	0	3.18611355477337	4.12318197088257	0.772731734197844	0.439681161674217	1	No	0
MIR5093	ENSG00000266307.1	0.670485432764498	-2.53500824249271	4.71544566585162	-0.537596745277072	0.590855477713689	1	No	0	-0.258549209801264	4.59941720280177	-0.0562134719250446	0.955171749089231	1	No	0
MIR5094	ENSG00000264966.1	6.62685505701744	-0.855289562994184	1.32118186514258	-0.647367017032043	0.517394437293634	1	No	0	0.0518240072809536	1.26807089726759	0.0408683831421595	0.967400822977061	1	No	0
MIR510	ENSG00000207641.1	0	NA	NA	NA	1	1	No	0	NA	NA	NA	1	1	No	0
MIR5100	ENSG00000263795.1	1.04392745557769	-1.19318355689465	3.81255029347086	-0.312962050346724	0.754309494281677	1	No	0	-3.76066417516601	3.93683495844649	-0.955250655630736	0.339450954588632	1	No	0
MIR511	ENSG00000207938.1	0	NA	NA	NA	1	1	No	0	NA	NA	NA	1	1	No	0
MIR512-1	ENSG00000207645.2	0	NA	NA	NA	1	1	No	0	NA	NA	NA	1	1	No	0
MIR512-2	ENSG00000207644.1	0	NA	NA	NA	1	1	No	0	NA	NA	NA	1	1	No	0
MIR513A1	ENSG00000207873.1	0	NA	NA	NA	1	1	No	0	NA	NA	NA	1	1	No	0
MIR513A2	ENSG00000207984.1	0	NA	NA	NA	1	1	No	0	NA	NA	NA	1	1	No	0
MIR513B	ENSG00000207871.2	0	NA	NA	NA	1	1	No	0	NA	NA	NA	1	1	No	0
MIR513C	ENSG00000216171.1	0	NA	NA	NA	1	1	No	0	NA	NA	NA	1	1	No	0
MIR514A1	ENSG00000207868.1	0	NA	NA	NA	1	1	No	0	NA	NA	NA	1	1	No	0
MIR514A2	ENSG00000207866.1	0	NA	NA	NA	1	1	No	0	NA	NA	NA	1	1	No	0
MIR514A3	ENSG00000207867.1	0	NA	NA	NA	1	1	No	0	NA	NA	NA	1	1	No	0
MIR514B	ENSG00000252583.2	0	NA	NA	NA	1	1	No	0	NA	NA	NA	1	1	No	0
MIR515-1	ENSG00000207616.1	0	NA	NA	NA	1	1	No	0	NA	NA	NA	1	1	No	0
MIR515-2	ENSG00000207615.3	0	NA	NA	NA	1	1	No	0	NA	NA	NA	1	1	No	0
MIR516A1	ENSG00000207767.3	0	NA	NA	NA	1	1	No	0	NA	NA	NA	1	1	No	0
MIR516A2	ENSG00000207620.1	0	NA	NA	NA	1	1	No	0	NA	NA	NA	1	1	No	0
MIR516B1	ENSG00000207946.3	0	NA	NA	NA	1	1	No	0	NA	NA	NA	1	1	No	0
MIR516B2	ENSG00000207925.1	0	NA	NA	NA	1	1	No	0	NA	NA	NA	1	1	No	0
MIR517A	ENSG00000207734.1	0	NA	NA	NA	1	1	No	0	NA	NA	NA	1	1	No	0
MIR517B	ENSG00000207837.1	0	NA	NA	NA	1	1	No	0	NA	NA	NA	1	1	No	0
MIR517C	ENSG00000207838.1	0	NA	NA	NA	1	1	No	0	NA	NA	NA	1	1	No	0
MIR5186	ENSG00000264330.1	0	NA	NA	NA	1	1	No	0	NA	NA	NA	1	1	No	0
MIR5187	ENSG00000284035.1	3.28608015509493	-1.64798703833594	2.03336037154062	-0.810474651420153	0.417667428078	1	No	0	-0.544255830241823	1.92991910136609	-0.282009660330618	0.77793610294815	1	No	0
MIR5188	ENSG00000265345.1	5.4191903902034	-0.515071568951807	1.49856879194492	-0.343708992019859	0.731065148087979	1	No	0	-0.354202380098775	1.48011522456123	-0.239307301364848	0.8108673042022	1	No	0
MIR5189	ENSG00000263456.1	0.306000939002264	0	4.99745499513702	0	1	1	No	0	2.18460944413992	4.88811578481548	0.446922605828246	0.654930941368592	1	No	0
MIR518A1	ENSG00000207803.1	0	NA	NA	NA	1	1	No	0	NA	NA	NA	1	1	No	0
MIR518A2	ENSG00000207699.1	0	NA	NA	NA	1	1	No	0	NA	NA	NA	1	1	No	0
MIR518B	ENSG00000207862.1	0	NA	NA	NA	1	1	No	0	NA	NA	NA	1	1	No	0
MIR518C	ENSG00000283490.1	0	NA	NA	NA	1	1	No	0	NA	NA	NA	1	1	No	0
MIR518D	ENSG00000283330.1	0	NA	NA	NA	1	1	No	0	NA	NA	NA	1	1	No	0
MIR518E	ENSG00000207987.1	0	NA	NA	NA	1	1	No	0	NA	NA	NA	1	1	No	0
MIR518F	ENSG00000207706.1	0	NA	NA	NA	1	1	No	0	NA	NA	NA	1	1	No	0
MIR5190	ENSG00000266146.1	0	NA	NA	NA	1	1	No	0	NA	NA	NA	1	1	No	0
MIR5191	ENSG00000264802.1	0.364470784376324	-2.53498207194636	4.89224002455696	-0.518163879781415	0.604343933806878	1	No	0	-2.76066299422864	4.89236221203824	-0.564280172763109	0.572563472845188	1	No	0
MIR5192	ENSG00000266097.1	2.55004807086581	-1.01747780619496	2.23919184790097	-0.454395101138274	0.649544477693076	1	No	0	0.993296554541512	2.05789759369622	0.482675405027048	0.629326229266328	1	No	0
MIR5193	ENSG00000283726.1	0	NA	NA	NA	1	1	No	0	NA	NA	NA	1	1	No	0
MIR5194	ENSG00000264653.1	1.19381185186681	-2.02737864361987	3.50195157044407	-0.578928235538901	0.562637597307512	1	No	0	-1.37188503580727	3.37490343848382	-0.406496085240174	0.684378132809323	1	No	0
MIR5195	ENSG00000265929.1	0	NA	NA	NA	1	1	No	0	NA	NA	NA	1	1	No	0
MIR5196	ENSG00000284034.1	0	NA	NA	NA	1	1	No	0	NA	NA	NA	1	1	No	0
MIR5197	ENSG00000266478.1	0.185519934619749	1.43596978159616	4.98356700673743	0.288140960010134	0.773238839993447	1	No	0	0	4.9975798104491	0	1	1	No	0
MIR519A1	ENSG00000207992.1	0	NA	NA	NA	1	1	No	0	NA	NA	NA	1	1	No	0
MIR519A2	ENSG00000284362.1	0	NA	NA	NA	1	1	No	0	NA	NA	NA	1	1	No	0
MIR519B	ENSG00000207825.1	0	NA	NA	NA	1	1	No	0	NA	NA	NA	1	1	No	0
MIR519C	ENSG00000207788.1	0	NA	NA	NA	1	1	No	0	NA	NA	NA	1	1	No	0
MIR519D	ENSG00000207981.1	0	NA	NA	NA	1	1	No	0	NA	NA	NA	1	1	No	0
MIR519E	ENSG00000207810.1	0	NA	NA	NA	1	1	No	0	NA	NA	NA	1	1	No	0
MIR520A	ENSG00000207594.1	0	NA	NA	NA	1	1	No	0	NA	NA	NA	1	1	No	0
MIR520B	ENSG00000207722.1	0	NA	NA	NA	1	1	No	0	NA	NA	NA	1	1	No	0
MIR520C	ENSG00000207738.1	0	NA	NA	NA	1	1	No	0	NA	NA	NA	1	1	No	0
MIR520D	ENSG00000207735.1	0	NA	NA	NA	1	1	No	0	NA	NA	NA	1	1	No	0
MIR520E	ENSG00000207599.1	0	NA	NA	NA	1	1	No	0	NA	NA	NA	1	1	No	0
MIR520F	ENSG00000283540.1	0	NA	NA	NA	1	1	No	0	NA	NA	NA	1	1	No	0
MIR520G	ENSG00000207799.1	0	NA	NA	NA	1	1	No	0	NA	NA	NA	1	1	No	0
MIR520H	ENSG00000207861.1	0	NA	NA	NA	1	1	No	0	NA	NA	NA	1	1	No	0
MIR521-1	ENSG00000207634.1	0	NA	NA	NA	1	1	No	0	NA	NA	NA	1	1	No	0
MIR521-2	ENSG00000207549.1	0	NA	NA	NA	1	1	No	0	NA	NA	NA	1	1	No	0
MIR522	ENSG00000283685.1	0	NA	NA	NA	1	1	No	0	NA	NA	NA	1	1	No	0
MIR523	ENSG00000283455.1	0	NA	NA	NA	1	1	No	0	NA	NA	NA	1	1	No	0
MIR524	ENSG00000283289.1	0	NA	NA	NA	1	1	No	0	NA	NA	NA	1	1	No	0
MIR525	ENSG00000207711.1	0	NA	NA	NA	1	1	No	0	NA	NA	NA	1	1	No	0
MIR526A1	ENSG00000207629.1	0	NA	NA	NA	1	1	No	0	NA	NA	NA	1	1	No	0
MIR526A2	ENSG00000211532.1	0	NA	NA	NA	1	1	No	0	NA	NA	NA	1	1	No	0
MIR526B	ENSG00000207580.1	0	NA	NA	NA	1	1	No	0	NA	NA	NA	1	1	No	0
MIR527	ENSG00000207979.1	0	NA	NA	NA	1	1	No	0	NA	NA	NA	1	1	No	0
MIR532	ENSG00000207758.1	1.01159016906455	-1.61434197517627	3.43873455485241	-0.469458153697345	0.63874218928753	1	No	0	-0.956248875988191	3.30900099934577	-0.288984160529795	0.77259349874859	1	No	0
MIR539	ENSG00000202560.4	0	NA	NA	NA	1	1	No	0	NA	NA	NA	1	1	No	0
MIR541	ENSG00000216179.1	0.153000469501132	0	4.99745499518397	0	1	1	No	0	1.17201365417672	4.98967554888498	0.234887748250209	0.81429585905545	1	No	0
MIR542	ENSG00000207784.3	4.52579007027018	0.405774414306634	1.56061371087666	0.2600095151533	0.794856433932792	1	No	0	0.299809133122121	1.55513718591066	0.19278629296396	0.847126338744855	1	No	0
MIR543	ENSG00000212040.3	0	NA	NA	NA	1	1	No	0	NA	NA	NA	1	1	No	0
MIR544A	ENSG00000207587.1	0.306000939002264	0	4.99745499513702	0	1	1	No	0	2.18460944413992	4.88811578481548	0.446922605828246	0.654930941368592	1	No	0
MIR544B	ENSG00000265981.1	9.40307250535833	-0.77525988793358	1.07885341630863	-0.71859612827309	0.472389799628845	1	No	0	-0.197722718680154	1.0468095806056	-0.188881265841841	0.850185876971286	1	No	0
MIR545	ENSG00000207820.1	3.43446190836852	0.324834488747807	1.98990157443659	0.163241485368329	0.870328303664686	1	No	0	2.00911450137854	1.8915008312506	1.06218007847778	0.288153941900514	1	No	0
MIR548A1	ENSG00000207775.1	0	NA	NA	NA	1	1	No	0	NA	NA	NA	1	1	No	0
MIR548A1HG	ENSG00000283408.2	0	NA	NA	NA	1	1	No	0	NA	NA	NA	1	1	No	0
MIR548A2	ENSG00000207689.1	0	NA	NA	NA	1	1	No	0	NA	NA	NA	1	1	No	0
MIR548A3	ENSG00000208032.1	1.95927134780798	-0.313933143939135	2.53722850938017	-0.123730733269991	0.901528477000892	1	No	0	-1.59185129681061	2.63783011048607	-0.603469984849509	0.546196077190332	1	No	0
MIR548AA1	ENSG00000207704.2	0	NA	NA	NA	1	1	No	0	NA	NA	NA	1	1	No	0
MIR548AA2	ENSG00000207688.2	0	NA	NA	NA	1	1	No	0	NA	NA	NA	1	1	No	0
MIR548AB	ENSG00000265328.1	0	NA	NA	NA	1	1	No	0	NA	NA	NA	1	1	No	0
MIR548AC	ENSG00000264419.1	0.472478830237563	2.82492306085405	4.862564161147	0.580953375057923	0.561271877717927	1	No	0	0	4.9975798104491	0	1	1	No	0
MIR548AD	ENSG00000265301.1	0	NA	NA	NA	1	1	No	0	NA	NA	NA	1	1	No	0
MIR548AE1	ENSG00000266808.1	0	NA	NA	NA	1	1	No	0	NA	NA	NA	1	1	No	0
MIR548AE2	ENSG00000265699.1	0	NA	NA	NA	1	1	No	0	NA	NA	NA	1	1	No	0
MIR548AG1	ENSG00000265829.1	0	NA	NA	NA	1	1	No	0	NA	NA	NA	1	1	No	0
MIR548AG2	ENSG00000265617.1	1.90977959556374	0.945110442162022	2.38258536698181	0.396674324983058	0.691607635836383	1	No	0	-0.857285076184729	2.51924137866653	-0.340294933008167	0.733634432591249	1	No	0
MIR548AH	ENSG00000283682.1	0	NA	NA	NA	1	1	No	0	NA	NA	NA	1	1	No	0
MIR548AI	ENSG00000265226.1	0	NA	NA	NA	1	1	No	0	NA	NA	NA	1	1	No	0
MIR548AJ1	ENSG00000265669.1	0	NA	NA	NA	1	1	No	0	NA	NA	NA	1	1	No	0
MIR548AJ2	ENSG00000221466.2	0.153000469501132	0	4.99745499518397	0	1	1	No	0	1.17201365417672	4.98967554888498	0.234887748250209	0.81429585905545	1	No	0
MIR548AK	ENSG00000265653.1	3.6880946195341	-0.856957215487668	1.66283619955682	-0.515358768179371	0.606302339262476	1	No	0	-1.07091730382964	1.66185796419191	-0.644409646855937	0.519309830604292	1	No	0
MIR548AL	ENSG00000264402.1	2.13210763625421	-0.756926136055283	2.4978445964021	-0.30303171668308	0.761865690873363	1	No	0	1.22124356700045	2.31889908837618	0.526647999959165	0.59843805250344	1	No	0
MIR548AM	ENSG00000265144.1	0.692957290367819	1.0122715550661	4.27177027644872	0.236967694786163	0.812681852354257	1	No	0	-0.336287735609806	4.39611286620225	-0.0764966109480991	0.939024010148465	1	No	0
MIR548AN	ENSG00000263515.1	11.1856491246721	-0.21180838930437	1.0764611079016	-0.196763624574657	0.844012517974043	1	No	0	0.812515322552389	1.03994998814011	0.781302304744029	0.434624714912913	1	No	0
MIR548AO	ENSG00000263372.1	0	NA	NA	NA	1	1	No	0	NA	NA	NA	1	1	No	0
MIR548AP	ENSG00000264406.1	0	NA	NA	NA	1	1	No	0	NA	NA	NA	1	1	No	0
MIR548AQ	ENSG00000265470.1	1.6203075046375	-3.53503451526647	2.88296704918199	-1.22617929895158	0.22013120960464	1	No	0	0.287538034483896	2.56370455653721	0.11215724282687	0.910698730478729	1	No	0
MIR548AR	ENSG00000264539.1	1.84247007415419	2.73351294289739	2.63316095507826	1.03811084454431	0.299218453220359	1	No	0	1.28448247438533	2.70649048254086	0.474593383080902	0.635076823472826	1	No	0
MIR548AS	ENSG00000263741.1	0	NA	NA	NA	1	1	No	0	NA	NA	NA	1	1	No	0
MIR548AT	ENSG00000264314.1	8.53608476629949	0.931204809599387	1.19418952587194	0.779779749717253	0.435520527839003	1	No	0	1.2091902896275	1.17999421437273	1.02474255797118	0.305484676534832	1	No	0
MIR548AU	ENSG00000283146.1	0.182242246881117	-1.53503435066688	4.99745403980438	-0.307163275227833	0.758719097280231	1	No	0	-1.76070278585597	4.99757885504195	-0.352311156447214	0.724604922222621	1	No	0
MIR548AV	ENSG00000263750.1	0	NA	NA	NA	1	1	No	0	NA	NA	NA	1	1	No	0
MIR548AW	ENSG00000263816.1	0.735510653615821	0.0139790147740797	4.42641443736594	0.00315808991044189	0.997480213007361	1	No	0	-2.76066520404725	4.55037443377551	-0.606689678887961	0.544056872953309	1	No	0
MIR548AX	ENSG00000263652.1	0	NA	NA	NA	1	1	No	0	NA	NA	NA	1	1	No	0
MIR548AY	ENSG00000276147.1	0.629971773650084	3.23807731346943	4.84330323300335	0.668567949948797	0.503771123038752	1	No	0	0	4.9975798104491	0	1	1	No	0
MIR548AZ	ENSG00000276479.1	0	NA	NA	NA	1	1	No	0	NA	NA	NA	1	1	No	0
MIR548B	ENSG00000207982.1	0.867053216772899	3.40780149223354	3.84255534866764	0.886858140746145	0.375155280603387	1	No	0	1.16410283247158	4.03381752219864	0.288585893155891	0.772898292041564	1	No	0
MIR548BA	ENSG00000212036.3	0	NA	NA	NA	1	1	No	0	NA	NA	NA	1	1	No	0
MIR548BB	ENSG00000281426.1	0	NA	NA	NA	1	1	No	0	NA	NA	NA	1	1	No	0
MIR548C	ENSG00000207546.1	0	NA	NA	NA	1	1	No	0	NA	NA	NA	1	1	No	0
MIR548D1	ENSG00000283172.1	0	NA	NA	NA	1	1	No	0	NA	NA	NA	1	1	No	0
MIR548D2	ENSG00000263690.2	0	NA	NA	NA	1	1	No	0	NA	NA	NA	1	1	No	0
MIR548E	ENSG00000221214.1	2.65517964960535	-3.12002008334278	2.78469022286749	-1.12041908924792	0.262535214020453	1	No	0	1.95036522984426	2.41193622042115	0.808630515737148	0.418727706577471	1	No	0
MIR548F1	ENSG00000221594.1	0.728941568752648	-3.53495880196309	4.83877091977151	-0.73054890602881	0.465054730375749	1	No	0	-3.76065221170083	4.83889177184594	-0.777172209881068	0.437057175646513	1	No	0
MIR548F2	ENSG00000221782.1	0.997733955150949	2.16661073138478	3.63117906157333	0.596668656281033	0.550728623088446	1	No	0	-1.76072595797086	3.85110811947176	-0.4571998249201	0.64752742419007	1	No	0
MIR548F3	ENSG00000221436.1	0	NA	NA	NA	1	1	No	0	NA	NA	NA	1	1	No	0
MIR548F4	ENSG00000221442.1	0	NA	NA	NA	1	1	No	0	NA	NA	NA	1	1	No	0
MIR548F5	ENSG00000221348.1	0	NA	NA	NA	1	1	No	0	NA	NA	NA	1	1	No	0
MIR548G	ENSG00000221369.1	0	NA	NA	NA	1	1	No	0	NA	NA	NA	1	1	No	0
MIR548H1	ENSG00000221537.1	1.34094344675718	-3.53498097039386	3.64064197633628	-0.970977369752586	0.331559547926384	1	No	0	-0.25791190637696	3.41656133302946	-0.075488738891823	0.939825857034308	1	No	0
MIR548H2	ENSG00000221801.1	0	NA	NA	NA	1	1	No	0	NA	NA	NA	1	1	No	0
MIR548H3	ENSG00000221698.1	2.98794267006025	-4.534928573734	4.8118123218768	-0.942457492183567	0.345958464385575	1	No	0	0.0683724968500819	4.61222885200437	0.0148241769964144	0.98817245124578	1	No	0
MIR548H4	ENSG00000221616.1	0	NA	NA	NA	1	1	No	0	NA	NA	NA	1	1	No	0
MIR548H5	ENSG00000266807.1	0	NA	NA	NA	1	1	No	0	NA	NA	NA	1	1	No	0
MIR548I1	ENSG00000221737.1	0.371039869239497	2.45827740891077	4.88484453410874	0.503245782285535	0.614791480177433	1	No	0	0	4.9975798104491	0	1	1	No	0
MIR548I2	ENSG00000221275.1	0	NA	NA	NA	1	1	No	0	NA	NA	NA	1	1	No	0
MIR548I3	ENSG00000221305.1	0	NA	NA	NA	1	1	No	0	NA	NA	NA	1	1	No	0
MIR548I4	ENSG00000221494.1	0	NA	NA	NA	1	1	No	0	NA	NA	NA	1	1	No	0
MIR548J	ENSG00000221760.1	0.888511123116953	0.00974827497242029	3.80432689523092	0.00256241780501057	0.997955488632428	1	No	0	-1.27819292818592	3.9381024812373	-0.324570763273872	0.745505957723567	1	No	0
MIR548K	ENSG00000221333.1	1.22947480896926	-0.538418084884079	3.2348826510936	-0.166441303427826	0.867809671804527	1	No	0	-3.76071953211092	3.44026766671159	-1.09314736422984	0.274329103003497	1	No	0
MIR548L	ENSG00000221230.1	3.80210123804885	-0.109003304143121	1.59782245760089	-0.0682199099309116	0.94561057805887	1	No	0	-2.63992839782213	1.83921321149088	-1.43535745683459	0.151185262555217	1	No	0
MIR548M	ENSG00000221187.1	0	NA	NA	NA	1	1	No	0	NA	NA	NA	1	1	No	0
MIR548N	ENSG00000221669.1	2.84922315380209	-2.18232765783838	2.32874197469884	-0.937127290850076	0.348693084834258	1	No	0	-0.959109363361571	2.19049771235628	-0.437849972611875	0.661495042748604	1	No	0
MIR548O	ENSG00000221510.1	3.74492680376467	-1.90450228443381	1.85316658534264	-1.02770161058223	0.304090209990163	1	No	0	-0.328255123207008	1.70660807910213	-0.192343589150069	0.847473076576503	1	No	0
MIR548O2	ENSG00000275453.2	1.30044349702867	0.802154770249602	3.29601824623954	0.243370852441363	0.807718121482504	1	No	0	-0.264016591876299	3.362410386044	-0.0785200381762217	0.937414391270978	1	No	0
MIR548P	ENSG00000221263.1	0	NA	NA	NA	1	1	No	0	NA	NA	NA	1	1	No	0
MIR548Q	ENSG00000221331.1	0	NA	NA	NA	1	1	No	0	NA	NA	NA	1	1	No	0
MIR548S	ENSG00000265056.1	1.08066442477766	-1.12282992543485	3.69894917130379	-0.303553759036673	0.761467885005791	1	No	0	0.622343227955255	3.49370101801427	0.178132938321373	0.858618574653522	1	No	0
MIR548T	ENSG00000221296.2	0.306000939002264	0	4.99745499513702	0	1	1	No	0	2.18460944413992	4.88811578481548	0.446922605828246	0.654930941368592	1	No	0
MIR548U	ENSG00000212017.2	4.07806323023301	2.0559354092432	1.92119186215056	1.07013539342281	0.284558369856355	1	No	0	1.2235892918605	1.94231168364955	0.62996546957974	0.528717176555443	1	No	0
MIR548V	ENSG00000265520.1	0.371039869239497	2.45827740891077	4.88484453410874	0.503245782285535	0.614791480177433	1	No	0	0	4.9975798104491	0	1	1	No	0
MIR548W	ENSG00000265005.1	0	NA	NA	NA	1	1	No	0	NA	NA	NA	1	1	No	0
MIR548X	ENSG00000265841.1	0	NA	NA	NA	1	1	No	0	NA	NA	NA	1	1	No	0
MIR548X2	ENSG00000263581.1	0	NA	NA	NA	1	1	No	0	NA	NA	NA	1	1	No	0
MIR548XHG	ENSG00000224141.6	0.371039869239497	2.45827740891077	4.88484453410874	0.503245782285535	0.614791480177433	1	No	0	0	4.9975798104491	0	1	1	No	0
MIR548Y	ENSG00000263945.1	0.9562226875166	0.808237685706235	3.8617173593732	0.209294883724329	0.834218045535195	1	No	0	1.32594014706602	3.8029460096657	0.348661312491937	0.727343591877035	1	No	0
MIR548Z	ENSG00000266016.3	0	NA	NA	NA	1	1	No	0	NA	NA	NA	1	1	No	0
MIR549A	ENSG00000208003.1	0	NA	NA	NA	1	1	No	0	NA	NA	NA	1	1	No	0
MIR550A1	ENSG00000207771.1	0	NA	NA	NA	1	1	No	0	NA	NA	NA	1	1	No	0
MIR550A2	ENSG00000207573.1	0	NA	NA	NA	1	1	No	0	NA	NA	NA	1	1	No	0
MIR550A3	ENSG00000212024.2	0.182235392188162	-1.53502656316066	4.9974546017882	-0.307161682391551	0.758720309617963	1	No	0	-1.76069499825251	4.99757941703981	-0.352309558553331	0.72460612043863	1	No	0
MIR550B1	ENSG00000283237.1	0	NA	NA	NA	1	1	No	0	NA	NA	NA	1	1	No	0
MIR550B2	ENSG00000283461.1	0	NA	NA	NA	1	1	No	0	NA	NA	NA	1	1	No	0
MIR551A	ENSG00000207776.1	0.517471253877456	-2.53496346500717	4.89224002453668	-0.518160076425777	0.604346587219171	1	No	0	-1.2706292483186	4.88428770655953	-0.260146274064111	0.794750944794662	1	No	0
MIR551B	ENSG00000207717.1	0.182242246881117	-1.53503435066688	4.99745403980438	-0.307163275227833	0.758719097280231	1	No	0	-1.76070278585597	4.99757885504195	-0.352311156447214	0.724604922222621	1	No	0
MIR552	ENSG00000207941.1	0	NA	NA	NA	1	1	No	0	NA	NA	NA	1	1	No	0
MIR553	ENSG00000207750.1	6.12970264621394	0.431432903666526	1.31869076079242	0.327167609339488	0.743541117973403	1	No	0	-2.03746998231894	1.46787165167266	-1.38804368896778	0.165123741948849	1	No	0
MIR554	ENSG00000207606.1	2.65901912203132	-0.991637546797178	2.534883062316	-0.391196565056206	0.695651947104805	1	No	0	-1.67993612880036	2.57069168175005	-0.653495765644176	0.513436718351761	1	No	0
MIR555	ENSG00000283701.1	0.27935034849441	0	4.99745499514106	0	1	1	No	0	2.06510853834858	4.89693225541524	0.421714745198874	0.673233240453574	1	No	0
MIR556	ENSG00000207729.3	0	NA	NA	NA	1	1	No	0	NA	NA	NA	1	1	No	0
MIR557	ENSG00000207974.1	0.297168117659726	1.31658699563517	4.99150442595521	0.2637655671082	0.791960568660333	1	No	0	1.10564898001831	4.99425192203185	0.221384302850403	0.824793213731225	1	No	0
MIR5571	ENSG00000264824.1	0	NA	NA	NA	1	1	No	0	NA	NA	NA	1	1	No	0
MIR5572	ENSG00000284059.1	0.61787075261529	1.43015890354131	4.52981411479086	0.315721322619293	0.752214040799672	1	No	0	2.69054965568655	4.39062492028759	0.612794238755042	0.540012400773816	1	No	0
MIR5579	ENSG00000266570.1	2.84121076117907	-0.167066313586064	2.41153708869611	-0.0692779366194177	0.944768387562613	1	No	0	2.56967678440102	2.20441039129544	1.16569800004024	0.243736569069528	1	No	0
MIR558	ENSG00000207653.1	3.03073364711004	1.25463101985754	2.14836478135434	0.583993477619111	0.559224700251459	1	No	0	-0.369532770454473	2.22485553999444	-0.166092927748197	0.868083819693684	1	No	0
MIR5580	ENSG00000266431.1	0	NA	NA	NA	1	1	No	0	NA	NA	NA	1	1	No	0
MIR5581	ENSG00000263675.1	16.7295362123591	0.0994645593887918	0.956387101511798	0.104000314550002	0.917169098950309	1	No	0	0.689504285143772	0.939718285878703	0.733735094341638	0.463110205216946	1	No	0
MIR5582	ENSG00000263540.1	2.34004694791454	-0.108873259222176	2.21014714680107	-0.0492606383153074	0.96071158748745	1	No	0	-0.639043708434529	2.23229760000752	-0.286271735646886	0.774670004333056	1	No	0
MIR5583-1	ENSG00000266148.1	0	NA	NA	NA	1	1	No	0	NA	NA	NA	1	1	No	0
MIR5583-2	ENSG00000283645.1	0	NA	NA	NA	1	1	No	0	NA	NA	NA	1	1	No	0
MIR5584	ENSG00000263381.1	0.306000939002264	0	4.99745499513702	0	1	1	No	0	2.18460944413992	4.88811578481548	0.446922605828246	0.654930941368592	1	No	0
MIR5585	ENSG00000266203.1	1.58824518795439	-1.32359283097524	2.81960467993788	-0.46942496598651	0.638765906489588	1	No	0	-1.58974140803684	2.82434534065379	-0.562870759872743	0.573522892374488	1	No	0
MIR5586	ENSG00000263629.1	0	NA	NA	NA	1	1	No	0	NA	NA	NA	1	1	No	0
MIR5587	ENSG00000266124.1	26.5964310171017	-0.79086778267657	0.684287845650076	-1.15575307628801	0.247782171357447	1	No	0	-0.991778089885522	0.68363961300116	-1.45073233180804	0.14685440874961	1	No	0
MIR5588	ENSG00000264614.1	0	NA	NA	NA	1	1	No	0	NA	NA	NA	1	1	No	0
MIR5589	ENSG00000266204.1	0	NA	NA	NA	1	1	No	0	NA	NA	NA	1	1	No	0
MIR559	ENSG00000207923.1	0	NA	NA	NA	1	1	No	0	NA	NA	NA	1	1	No	0
MIR5590	ENSG00000263783.1	0	NA	NA	NA	1	1	No	0	NA	NA	NA	1	1	No	0
MIR5591	ENSG00000264621.1	0	NA	NA	NA	1	1	No	0	NA	NA	NA	1	1	No	0
MIR561	ENSG00000207951.1	3.14899276875349	-0.334849036448192	1.8608447676327	-0.179944637119933	0.857196031761585	1	No	0	0.111776407744271	1.8191645455655	0.0614438138742007	0.951005759828402	1	No	0
MIR562	ENSG00000207626.1	1.37280382978111	-4.11999762392671	3.55932091403013	-1.15752350615155	0.247058541308295	1	No	0	-1.95732271255201	3.41601279717961	-0.572984596008553	0.566655123862916	1	No	0
MIR563	ENSG00000207815.1	4.84204290742781	-0.38063175283755	1.80189148313554	-0.211240108741287	0.832699914574668	1	No	0	0.640924477733773	1.74997933810134	0.36624688290843	0.714180861294992	1	No	0
MIR564	ENSG00000284498.1	0	NA	NA	NA	1	1	No	0	NA	NA	NA	1	1	No	0
MIR567	ENSG00000207940.1	1.24700389891863	-1.12064764754085	3.25228241926428	-0.344572673302572	0.730415652541915	1	No	0	0.993206794592727	2.99658557946964	0.331446163726287	0.740307499932001	1	No	0
MIR568	ENSG00000284134.1	0	NA	NA	NA	1	1	No	0	NA	NA	NA	1	1	No	0
MIR5680	ENSG00000266756.1	0	NA	NA	NA	1	1	No	0	NA	NA	NA	1	1	No	0
MIR5681A	ENSG00000266502.1	0	NA	NA	NA	1	1	No	0	NA	NA	NA	1	1	No	0
MIR5681B	ENSG00000283505.1	0	NA	NA	NA	1	1	No	0	NA	NA	NA	1	1	No	0
MIR5682	ENSG00000264477.1	0	NA	NA	NA	1	1	No	0	NA	NA	NA	1	1	No	0
MIR5683	ENSG00000283616.1	0	NA	NA	NA	1	1	No	0	NA	NA	NA	1	1	No	0
MIR5684	ENSG00000263800.1	2.79431282068965	-0.471908944720477	1.9838850622826	-0.237871111432994	0.811981062208084	1	No	0	-2.35827729440268	2.16032282446276	-1.09163189302004	0.274994931959439	1	No	0
MIR5685	ENSG00000264056.1	1.54415830719245	-0.1804208033822	2.92119273451811	-0.0617627181015028	0.950751793424096	1	No	0	1.24829225264598	2.78877380845084	0.447613301897511	0.654432301461932	1	No	0
MIR5687	ENSG00000265135.1	0.629971773650084	3.23807731346943	4.84330323300335	0.668567949948797	0.503771123038752	1	No	0	0	4.9975798104491	0	1	1	No	0
MIR5688	ENSG00000264084.1	0	NA	NA	NA	1	1	No	0	NA	NA	NA	1	1	No	0
MIR5689	ENSG00000263705.1	0	NA	NA	NA	1	1	No	0	NA	NA	NA	1	1	No	0
MIR5689HG	ENSG00000229401.1	1.09342606251488	-4.11997466991942	3.72054390947446	-1.10735816325882	0.268139106526694	1	No	0	-4.34564683803213	3.72060186547471	-1.16799566176578	0.242808514803681	1	No	0
MIR569	ENSG00000207963.1	0.644521343123145	1.43479980105254	4.87879165665967	0.294089172488849	0.768689764346295	1	No	0	2.7711847424357	4.7461342243637	0.583882505515788	0.559299364076602	1	No	0
MIR5690	ENSG00000265527.1	1.10000885676396	-0.990325346570807	3.73192835770406	-0.265365583593376	0.790727846319694	1	No	0	-3.76071487013034	3.87776542225395	-0.969814947688204	0.332138740712141	1	No	0
MIR5691	ENSG00000264984.1	0	NA	NA	NA	1	1	No	0	NA	NA	NA	1	1	No	0
MIR5692A1	ENSG00000266318.1	2.36315859023964	-2.1149853224491	2.49732898380354	-0.846898961316618	0.397051441486456	1	No	0	1.01686148716603	2.10468496126378	0.483141898137306	0.628994986510226	1	No	0
MIR5692A2	ENSG00000264512.2	0	NA	NA	NA	1	1	No	0	NA	NA	NA	1	1	No	0
MIR5692B	ENSG00000264580.1	0.472478830237563	2.82492306085405	4.862564161147	0.580953375057923	0.561271877717927	1	No	0	0	4.9975798104491	0	1	1	No	0
MIR5692C1	ENSG00000265924.1	0	NA	NA	NA	1	1	No	0	NA	NA	NA	1	1	No	0
MIR5692C2	ENSG00000266668.1	2.46585373346998	-1.25973493887495	2.04920687907875	-0.61474268495589	0.538724665696459	1	No	0	-3.50013340099033	2.3920689962747	-1.46322426587246	0.143406022985204	1	No	0
MIR5693	ENSG00000266072.1	2.73867036931167	-0.089782533537928	2.1193349936254	-0.0423635403595838	0.966208892820181	1	No	0	0.859490563558403	2.0497602426158	0.419312730186221	0.674987594143726	1	No	0
MIR5694	ENSG00000265993.1	1.47507034209343	-0.675039363157831	2.75053250889846	-0.245421336040916	0.806130210309694	1	No	0	0.0980783988036597	2.65428318618319	0.0369509927630197	0.970524081138675	1	No	0
MIR5695	ENSG00000266721.1	7.67730252433268	-1.63428729425558	1.33005078705188	-1.22874051890759	0.219169109175798	1	No	0	0.566796714411243	1.19997550718523	0.472340236127628	0.636683955045735	1	No	0
MIR5696	ENSG00000264857.1	0.157492943412521	1.31657412367986	4.99150531138006	0.263762941547557	0.791962591934974	1	No	0	0	4.9975798104491	0	1	1	No	0
MIR5697	ENSG00000265521.1	1.16131980552001	-3.53503954411092	3.51078820362585	-1.00690766263257	0.31397914933478	1	No	0	-0.751225170900937	3.30874048566905	-0.227042638778917	0.820390586839764	1	No	0
MIR5698	ENSG00000263987.1	0	NA	NA	NA	1	1	No	0	NA	NA	NA	1	1	No	0
MIR5699	ENSG00000263511.1	2.70677652184813	0.593078621404137	2.13668614005466	0.277569367950768	0.781342949265117	1	No	0	0.249418640091558	2.1430205141075	0.116386492079584	0.907346240397174	1	No	0
MIR570	ENSG00000207650.1	18.7645432035773	-2.15598829137413	0.927668816899931	-2.3240926633483	0.0201205281834685	1	No	0	-0.79365244005444	0.870948320558766	-0.911250898957201	0.362163191090154	1	No	0
MIR5700	ENSG00000266099.1	0.364484493762234	-2.53503140279492	4.89223638793533	-0.518174348452688	0.604336630361979	1	No	0	-2.76071232569324	4.89235857532578	-0.564290675588799	0.572556326193428	1	No	0
MIR5701-1	ENSG00000266545.1	0	NA	NA	NA	1	1	No	0	NA	NA	NA	1	1	No	0
MIR5701-2	ENSG00000277841.1	0	NA	NA	NA	1	1	No	0	NA	NA	NA	1	1	No	0
MIR5701-3	ENSG00000264902.1	0	NA	NA	NA	1	1	No	0	NA	NA	NA	1	1	No	0
MIR5702	ENSG00000263363.1	0.371039869239497	2.45827740891077	4.88484453410874	0.503245782285535	0.614791480177433	1	No	0	0	4.9975798104491	0	1	1	No	0
MIR5703	ENSG00000284092.1	0	NA	NA	NA	1	1	No	0	NA	NA	NA	1	1	No	0
MIR5704	ENSG00000265859.1	0	NA	NA	NA	1	1	No	0	NA	NA	NA	1	1	No	0
MIR5705	ENSG00000263981.1	0	NA	NA	NA	1	1	No	0	NA	NA	NA	1	1	No	0
MIR5706	ENSG00000264536.1	2.52530298873675	0.389950345226104	2.40372319207145	0.162227641898341	0.87112659302605	1	No	0	0.229292609164578	2.40018894979752	0.0955310660787437	0.923893015928424	1	No	0
MIR5707	ENSG00000265598.1	0	NA	NA	NA	1	1	No	0	NA	NA	NA	1	1	No	0
MIR5708	ENSG00000265588.1	1.49467340964117	3.24717649887656	3.20199415639888	1.01411068861178	0.310529938336833	1	No	0	3.690669770689	3.16929795157607	1.1645070381766	0.244218592766583	1	No	0
MIR571	ENSG00000207642.1	0	NA	NA	NA	1	1	No	0	NA	NA	NA	1	1	No	0
MIR572	ENSG00000207716.1	0	NA	NA	NA	1	1	No	0	NA	NA	NA	1	1	No	0
MIR573	ENSG00000207697.1	17.2809390071083	0.417687554046928	0.807964149360469	0.516962979579653	0.605182001916993	1	No	0	-0.100211415498925	0.814892111321524	-0.122975071309023	0.902126838323132	1	No	0
MIR5739	ENSG00000276162.1	2.19607518774734	0.00704218922927778	2.49477321842858	0.00282277730787632	0.997747752558473	1	No	0	-0.00640078441587619	2.48127849713805	-0.00257963159849206	0.99794175405777	1	No	0
MIR574	ENSG00000207944.1	1.35891334240273	-0.199103160278979	3.39090990268694	-0.0587167356234413	0.953177729236189	1	No	0	-3.76066772651426	3.60805406633451	-1.04229805246095	0.297273515019162	1	No	0
MIR575	ENSG00000207746.1	0.670471723378588	-2.53495930530354	4.7154837665546	-0.537582023563137	0.590865643532711	1	No	0	-0.258500177329654	4.59945626122363	-0.0562023340691326	0.955180621785547	1	No	0
MIR576	ENSG00000207988.1	3.39975246852396	-1.41238307917238	1.77554118021725	-0.795466247085055	0.426342337419782	1	No	0	-1.03716914624872	1.72483779530156	-0.60131401867118	0.547630854177881	1	No	0
MIR577	ENSG00000207931.1	0	NA	NA	NA	1	1	No	0	NA	NA	NA	1	1	No	0
MIR578	ENSG00000207559.1	1.95811398912006	-4.11996543703281	2.93419903823962	-1.40411927866509	0.160283333705414	1	No	0	-0.336604894514367	2.62298568922994	-0.128328910026645	0.897888687356109	1	No	0
MIR5787	ENSG00000275334.1	0	NA	NA	NA	1	1	No	0	NA	NA	NA	1	1	No	0
MIR579	ENSG00000207956.1	3.43835835906927	2.01171912251316	2.21337197597607	0.908893373706882	0.363406411859704	1	No	0	2.12633504362262	2.20175893819857	0.965743799983087	0.334172396586144	1	No	0
MIR580	ENSG00000207756.1	1.7590816337188	0.593188560924424	3.02878709835917	0.195850200644932	0.844727416428512	1	No	0	1.20700538158312	2.98111622175494	0.404883705229234	0.685562996532471	1	No	0
MIR581	ENSG00000207627.1	1.11740139397764	0	4.32493921010439	0	1	1	No	0	4.06127630480669	4.1105488065038	0.988013157362553	0.323146204441203	1	No	0
MIR582	ENSG00000202601.4	0	NA	NA	NA	1	1	No	0	NA	NA	NA	1	1	No	0
MIR583	ENSG00000207578.1	0.371039869239497	2.45827740891077	4.88484453410874	0.503245782285535	0.614791480177433	1	No	0	0	4.9975798104491	0	1	1	No	0
MIR583HG	ENSG00000250551.1	0	NA	NA	NA	1	1	No	0	NA	NA	NA	1	1	No	0
MIR584	ENSG00000207714.3	0	NA	NA	NA	1	1	No	0	NA	NA	NA	1	1	No	0
MIR585	ENSG00000207619.1	0	NA	NA	NA	1	1	No	0	NA	NA	NA	1	1	No	0
MIR586	ENSG00000207769.1	0	NA	NA	NA	1	1	No	0	NA	NA	NA	1	1	No	0
MIR587	ENSG00000207577.1	0	NA	NA	NA	1	1	No	0	NA	NA	NA	1	1	No	0
MIR588	ENSG00000207632.1	3.00585963593303	1.37628324125187	2.04121514015434	0.674247027752206	0.500154275639323	1	No	0	0.913287901665056	2.05207646749653	0.445055491903399	0.65627965233703	1	No	0
MIR589	ENSG00000207973.1	39.9393547153814	0.410482755050305	0.542935163175466	0.756043783661964	0.449622945210339	1	No	0	-0.396478715344932	0.552281155289754	-0.717892891233849	0.47282333139284	1	No	0
MIR590	ENSG00000207741.1	22.7670394656723	-0.21034901521607	0.734079849661299	-0.286547867119801	0.774458537015269	1	No	0	-0.435718821715243	0.734026123432361	-0.593601246339557	0.552778847235652	1	No	0
MIR591	ENSG00000208025.1	1.62852796003007	0.294216865579053	2.60964804920853	0.11274197134295	0.910235125041042	1	No	0	-3.76070013392453	2.91421639390378	-1.29046701603611	0.196888556872767	1	No	0
MIR592	ENSG00000207692.3	0	NA	NA	NA	1	1	No	0	NA	NA	NA	1	1	No	0
MIR593	ENSG00000207588.1	12.1588562122434	-0.94623926785164	1.02312698109955	-0.924850273066515	0.355043795967335	1	No	0	0.0599969088894518	0.981593617777572	0.0611219427295085	0.951262094048733	1	No	0
MIR595	ENSG00000207637.1	0.735510653615821	0.0139790147740797	4.42641443736594	0.00315808991044189	0.997480213007361	1	No	0	-2.76066520404725	4.55037443377551	-0.606689678887961	0.544056872953309	1	No	0
MIR596	ENSG00000207826.1	0	NA	NA	NA	1	1	No	0	NA	NA	NA	1	1	No	0
MIR597	ENSG00000207701.1	1.82242246881117	-4.8569779842593	3.40266533421554	-1.42740396342241	0.153463489075369	1	No	0	-5.08264865272686	3.40271110561683	-1.49370560560871	0.135252582746262	1	No	0
MIR598	ENSG00000207600.3	0.510715043486702	2.45828852528046	4.88484377094669	0.50324813659374	0.614789825134707	1	No	0	1.10564528705027	4.9942511794772	0.221383596322445	0.824793763812475	1	No	0
MIR599	ENSG00000207804.1	0	NA	NA	NA	1	1	No	0	NA	NA	NA	1	1	No	0
MIR600	ENSG00000283941.1	0	NA	NA	NA	1	1	No	0	NA	NA	NA	1	1	No	0
MIR600HG	ENSG00000236901.6	971.142364071087	-0.178485752714349	0.13205443898591	-1.35160736802943	0.176500952027925	0.581509140415306	No	0.235443454451042	-0.142930640793884	0.131319652282839	-1.08841775247803	0.276410727603468	0.600912319989383	No	0.221188891928586
MIR601	ENSG00000207991.1	1.01486100211023	0.0082705281954361	3.64276233074139	0.00227040016463354	0.998188484318103	1	No	0	-0.373173609780274	3.65776219228011	-0.102022381489938	0.918738909915165	1	No	0
MIR602	ENSG00000207693.1	0.364470784376324	-2.53498207194636	4.89224002455696	-0.518163879781415	0.604343933806878	1	No	0	-2.76066299422864	4.89236221203824	-0.564280172763109	0.572563472845188	1	No	0
MIR603	ENSG00000207930.1	0.157492943412521	1.31657412367986	4.99150531138006	0.263762941547557	0.791962591934974	1	No	0	0	4.9975798104491	0	1	1	No	0
MIR604	ENSG00000207612.1	0.553282116120614	1.01559430122185	4.88483818825942	0.207907460202633	0.835301224054049	1	No	0	-1.76072011996415	4.99757471653751	-0.352314916701043	0.72460210251592	1	No	0
MIR605	ENSG00000207813.1	0.364470784376324	-2.53498207194636	4.89224002455696	-0.518163879781415	0.604343933806878	1	No	0	-2.76066299422864	4.89236221203824	-0.564280172763109	0.572563472845188	1	No	0
MIR606	ENSG00000207583.1	0.371039869239497	2.45827740891077	4.88484453410874	0.503245782285535	0.614791480177433	1	No	0	0	4.9975798104491	0	1	1	No	0
MIR6068	ENSG00000275836.1	1.0934534812867	-4.11999184480444	4.14419447166736	-0.994159871833144	0.320145040822557	1	No	0	-4.34567413412024	4.14427283590296	-1.04859749977668	0.294363407069346	1	No	0
MIR6069	ENSG00000274280.1	0.735524363001731	0.0139303318430703	4.42638038999532	0.00314711584086994	0.997488969004529	1	No	0	-2.76071372581536	4.55034130059262	-0.606704759806876	0.544046862817244	1	No	0
MIR607	ENSG00000207976.1	1.45399544926835	-3.53504600049306	3.23309650814657	-1.09339328151376	0.274221162100426	1	No	0	-0.00683134658127402	2.96505671308823	-0.00230395140542147	0.998161714371103	1	No	0
MIR6070	ENSG00000278433.1	0.364470784376324	-2.53498207194636	4.89224002455696	-0.518163879781415	0.604343933806878	1	No	0	-2.76066299422864	4.89236221203824	-0.564280172763109	0.572563472845188	1	No	0
MIR6071	ENSG00000278783.1	0	NA	NA	NA	1	1	No	0	NA	NA	NA	1	1	No	0
MIR6072	ENSG00000278069.1	0	NA	NA	NA	1	1	No	0	NA	NA	NA	1	1	No	0
MIR6073	ENSG00000284094.1	0	NA	NA	NA	1	1	No	0	NA	NA	NA	1	1	No	0
MIR6074	ENSG00000276878.1	0	NA	NA	NA	1	1	No	0	NA	NA	NA	1	1	No	0
MIR6075	ENSG00000273742.1	7.96142753595384	0.640625480248936	1.18462478128505	0.540783453435781	0.588656849065125	1	No	0	-0.831936142951838	1.23533953397639	-0.673447356026849	0.500662729723064	1	No	0
MIR6076	ENSG00000278038.1	0.27935034849441	0	4.99745499514106	0	1	1	No	0	2.06510853834858	4.89693225541524	0.421714745198874	0.673233240453574	1	No	0
MIR6077	ENSG00000278596.1	38.1430654602735	-0.921711891997045	0.707429089589957	-1.30290357798446	0.1926076822613	1	No	0	-0.429886334393557	0.6961556876992	-0.617514647929308	0.536895322660209	1	No	0
MIR6078	ENSG00000274809.1	0	NA	NA	NA	1	1	No	0	NA	NA	NA	1	1	No	0
MIR6079	ENSG00000283477.1	0	NA	NA	NA	1	1	No	0	NA	NA	NA	1	1	No	0
MIR608	ENSG00000207551.1	0.643821132870734	-2.53495752882089	4.78280497026563	-0.530014822803889	0.596101653654827	1	No	0	-0.377237130857444	4.67763000033532	-0.0806470650372948	0.935722635590371	1	No	0
MIR6080	ENSG00000278581.1	0	NA	NA	NA	1	1	No	0	NA	NA	NA	1	1	No	0
MIR6081	ENSG00000274115.1	1.96170092015349	-0.89667219270127	2.35683536360637	-0.380456015955737	0.703606940308696	1	No	0	-4.56805913587004	2.66753387395405	-1.71246527756323	0.0868109582040105	1	No	0
MIR6082	ENSG00000278502.1	0	NA	NA	NA	1	1	No	0	NA	NA	NA	1	1	No	0
MIR6083	ENSG00000276656.1	0	NA	NA	NA	1	1	No	0	NA	NA	NA	1	1	No	0
MIR6084	ENSG00000284005.1	0	NA	NA	NA	1	1	No	0	NA	NA	NA	1	1	No	0
MIR6085	ENSG00000275451.1	0	NA	NA	NA	1	1	No	0	NA	NA	NA	1	1	No	0
MIR6086	ENSG00000283493.1	0	NA	NA	NA	1	1	No	0	NA	NA	NA	1	1	No	0
MIR6088	ENSG00000275726.1	0.54672674064335	-3.11998183498506	4.85665690149502	-0.642413474590853	0.520604753056818	1	No	0	-3.34567006259582	4.856778200277	-0.688866142251464	0.490907507738159	1	No	0
MIR6089	ENSG00000277120.5_PAR_Y	0	NA	NA	NA	1	1	No	0	NA	NA	NA	1	1	No	0
MIR6089	ENSG00000277120.5	0	NA	NA	NA	1	1	No	0	NA	NA	NA	1	1	No	0
MIR609	ENSG00000208033.1	0	NA	NA	NA	1	1	No	0	NA	NA	NA	1	1	No	0
MIR6090	ENSG00000276176.1	0	NA	NA	NA	1	1	No	0	NA	NA	NA	1	1	No	0
MIR610	ENSG00000207874.1	0	NA	NA	NA	1	1	No	0	NA	NA	NA	1	1	No	0
MIR611	ENSG00000284108.1	0	NA	NA	NA	1	1	No	0	NA	NA	NA	1	1	No	0
MIR612	ENSG00000283791.1	0	NA	NA	NA	1	1	No	0	NA	NA	NA	1	1	No	0
MIR6124	ENSG00000275373.1	0.650390217733907	2.45775400269246	4.76429761715719	0.515869116539151	0.605945825329582	1	No	0	2.06543518979206	4.77661631530509	0.43240550495422	0.665446717813158	1	No	0
MIR6125	ENSG00000284360.1	0	NA	NA	NA	1	1	No	0	NA	NA	NA	1	1	No	0
MIR6126	ENSG00000273776.1	0	NA	NA	NA	1	1	No	0	NA	NA	NA	1	1	No	0
MIR6127	ENSG00000276835.2	0	NA	NA	NA	1	1	No	0	NA	NA	NA	1	1	No	0
MIR6128	ENSG00000274770.1	0	NA	NA	NA	1	1	No	0	NA	NA	NA	1	1	No	0
MIR6129	ENSG00000273500.1	0.139675174247205	0	4.99745499518611	0	1	1	No	0	1.10565397982741	4.99425280730557	0.221385264720693	0.824792464848314	1	No	0
MIR613	ENSG00000207983.1	1.40599608638032	-1.00008294756442	2.92541089780519	-0.341860676158259	0.732455744432383	1	No	0	-1.26692525648163	2.93005121483378	-0.43239014050937	0.665457882778408	1	No	0
MIR6130	ENSG00000275469.1	0	NA	NA	NA	1	1	No	0	NA	NA	NA	1	1	No	0
MIR6131	ENSG00000277073.1	1.40258870059894	-1.70528130293471	3.14759355049933	-0.541773032501032	0.587974871189798	1	No	0	0.360255104926067	2.88512342537408	0.124866444796675	0.900629283587561	1	No	0
MIR6132	ENSG00000283923.1	0	NA	NA	NA	1	1	No	0	NA	NA	NA	1	1	No	0
MIR6133	ENSG00000276137.1	0.364470784376324	-2.53498207194636	4.89224002455696	-0.518163879781415	0.604343933806878	1	No	0	-2.76066299422864	4.89236221203824	-0.564280172763109	0.572563472845188	1	No	0
MIR6134	ENSG00000277569.1	0	NA	NA	NA	1	1	No	0	NA	NA	NA	1	1	No	0
MIR614	ENSG00000283759.1	0	NA	NA	NA	1	1	No	0	NA	NA	NA	1	1	No	0
MIR615	ENSG00000207571.1	0.314985886825042	2.24351794338217	4.90071518486077	0.457793986949662	0.647100456225725	1	No	0	0	4.9975798104491	0	1	1	No	0
MIR616	ENSG00000208028.1	33.1973437491818	-0.0245290593228192	0.619392012119308	-0.0396018334800456	0.968410565681618	1	No	0	-0.210004584585155	0.618664969214214	-0.339447996953647	0.734272266239504	1	No	0
MIR6165	ENSG00000277478.1	0	NA	NA	NA	1	1	No	0	NA	NA	NA	1	1	No	0
MIR617	ENSG00000207763.1	0	NA	NA	NA	1	1	No	0	NA	NA	NA	1	1	No	0
MIR618	ENSG00000208022.1	3.47627134326518	0.785332515228439	1.82950975118931	0.429258447361604	0.667735152713238	1	No	0	1.01624084373334	1.80827565710742	0.561994428083464	0.574119815411113	1	No	0
MIR619	ENSG00000207622.1	0.517471253877456	-2.53496346500717	4.89224002453668	-0.518160076425777	0.604346587219171	1	No	0	-1.2706292483186	4.88428770655953	-0.260146274064111	0.794750944794662	1	No	0
MIR620	ENSG00000207967.1	0.182235392188162	-1.53502656316066	4.9974546017882	-0.307161682391551	0.758720309617963	1	No	0	-1.76069499825251	4.99757941703981	-0.352309558553331	0.72460612043863	1	No	0
MIR621	ENSG00000207652.1	0	NA	NA	NA	1	1	No	0	NA	NA	NA	1	1	No	0
MIR622	ENSG00000283783.1	0	NA	NA	NA	1	1	No	0	NA	NA	NA	1	1	No	0
MIR623	ENSG00000207719.1	4.48508469112554	-0.935468523940931	1.58649275849672	-0.589645631176617	0.555428252553999	1	No	0	-0.487390571747204	1.54593523937224	-0.315272308525109	0.752554908285411	1	No	0
MIR624	ENSG00000207952.1	1.21492787284962	-0.0569413292980985	2.82834274404008	-0.0201324006498456	0.983937753397967	1	No	0	-1.91830292360481	3.06048529493688	-0.626796974577317	0.530792326942202	1	No	0
MIR625	ENSG00000207781.1	0.459001408503396	0	4.99745499512139	0	1	1	No	0	2.77138025815132	4.8538470719786	0.570965713804741	0.568022884372762	1	No	0
MIR626	ENSG00000207766.1	0.958820729081685	-0.191763425664204	3.72241998677307	-0.0515157951938793	0.958914515818537	1	No	0	-0.373552985211534	3.71774976986929	-0.10047824849295	0.919964650624226	1	No	0
MIR627	ENSG00000207712.1	2.36970711102395	0.523546427210386	2.34903824711828	0.222876927547968	0.823631293897369	1	No	0	2.01692234735123	2.24596317446274	0.898021111959551	0.369174294190132	1	No	0
MIR628	ENSG00000283891.1	0	NA	NA	NA	1	1	No	0	NA	NA	NA	1	1	No	0
MIR629	ENSG00000207965.1	1.3797406841696	1.39503409338669	3.1290366201202	0.445835016572321	0.655716425629418	1	No	0	1.99330243012417	3.07681643373934	0.647845743498469	0.517084725857456	1	No	0
MIR630	ENSG00000283798.1	0	NA	NA	NA	1	1	No	0	NA	NA	NA	1	1	No	0
MIR631	ENSG00000284343.1	0	NA	NA	NA	1	1	No	0	NA	NA	NA	1	1	No	0
MIR632	ENSG00000283774.1	0	NA	NA	NA	1	1	No	0	NA	NA	NA	1	1	No	0
MIR633	ENSG00000207552.1	0	NA	NA	NA	1	1	No	0	NA	NA	NA	1	1	No	0
MIR634	ENSG00000207943.1	0.827978376177019	-1.12406887566052	4.03118375893864	-0.278843372785484	0.780365027351676	1	No	0	-0.261000397401445	3.90278807477737	-0.0668753702226922	0.946680920847789	1	No	0
MIR635	ENSG00000207561.1	2.77035542842308	-0.989543716450828	2.07707483216382	-0.476412164418727	0.633780770101094	1	No	0	-0.557755833706372	2.02753556013528	-0.275090530924724	0.783246686270643	1	No	0
MIR636	ENSG00000283805.1	0	NA	NA	NA	1	1	No	0	NA	NA	NA	1	1	No	0
MIR637	ENSG00000283928.1	0	NA	NA	NA	1	1	No	0	NA	NA	NA	1	1	No	0
MIR638	ENSG00000207972.1	0	NA	NA	NA	1	1	No	0	NA	NA	NA	1	1	No	0
MIR639	ENSG00000283822.1	0	NA	NA	NA	1	1	No	0	NA	NA	NA	1	1	No	0
MIR640	ENSG00000207821.1	4.63333910333728	0.0920291221693025	1.74097177278683	0.0528607778757885	0.957842835400577	1	No	0	1.12026698673764	1.68915516977946	0.66321141288867	0.507195163048998	1	No	0
MIR641	ENSG00000207631.1	37.6092107353687	-0.227020237884268	0.63759514138237	-0.356057038628095	0.721797849793397	1	No	0	-0.105464839386103	0.632353125117205	-0.166781557957123	0.867541930050555	1	No	0
MIR642A	ENSG00000207773.1	0	NA	NA	NA	1	1	No	0	NA	NA	NA	1	1	No	0
MIR642B	ENSG00000283212.1	0	NA	NA	NA	1	1	No	0	NA	NA	NA	1	1	No	0
MIR643	ENSG00000208002.1	1.68777600722024	-1.76361716790983	2.70972725590102	-0.650846746317059	0.515145420854258	1	No	0	-1.9512326011104	2.70422828412609	-0.721548773291146	0.470571943800658	1	No	0
MIR644A	ENSG00000207997.1	3.55480898489801	-0.711750594880125	1.98145412740058	-0.359206193591699	0.719440843599332	1	No	0	-0.288773388780832	1.94444071459662	-0.148512313393283	0.881938469030597	1	No	0
MIR645	ENSG00000208018.1	4.11432701957214	2.92515625809115	2.03268389766209	1.43906106672835	0.150133221629572	1	No	0	1.43490704447635	2.07651995186688	0.691015293730412	0.489555930070771	1	No	0
MIR646	ENSG00000207802.1	0	NA	NA	NA	1	1	No	0	NA	NA	NA	1	1	No	0
MIR646HG	ENSG00000228340.6	247.59359785116	0.0967994678568415	0.218466262938717	0.443086573435805	0.657703116379433	0.909478994797236	No	0.0412073268907627	-0.0656018144219154	0.218052627339503	-0.300853125331872	0.763526495755468	1	No	0
MIR647	ENSG00000207554.1	8.09915085036991	0.951410116138344	1.24710772526825	0.762893290500385	0.445527037950082	1	No	0	-1.05335241922528	1.32063368888956	-0.79761134982932	0.42509606254823	1	No	0
MIR648	ENSG00000207780.1	3.57145046269488	0.0465906672575083	1.88361964184433	0.0247346471774363	0.98026661907692	1	No	0	-1.26869809008694	1.95302397781967	-0.649607021979985	0.515946096104965	1	No	0
MIR649	ENSG00000207575.1	0.27935034849441	0	4.99745499514106	0	1	1	No	0	2.06510853834858	4.89693225541524	0.421714745198874	0.673233240453574	1	No	0
MIR6499	ENSG00000276622.1	0	NA	NA	NA	1	1	No	0	NA	NA	NA	1	1	No	0
MIR650	ENSG00000284049.1	0	NA	NA	NA	1	1	No	0	NA	NA	NA	1	1	No	0
MIR6500	ENSG00000275816.1	0.838051045483229	0	4.80538252062114	0	1	1	No	0	3.64629009958418	4.62323326683333	0.788688324628208	0.430294193465023	1	No	0
MIR6501	ENSG00000284448.1	0	NA	NA	NA	1	1	No	0	NA	NA	NA	1	1	No	0
MIR6502	ENSG00000284011.1	0	NA	NA	NA	1	1	No	0	NA	NA	NA	1	1	No	0
MIR6503	ENSG00000275344.1	0	NA	NA	NA	1	1	No	0	NA	NA	NA	1	1	No	0
MIR6504	ENSG00000275109.1	1.09670375025351	-2.34904672402224	3.50058685450814	-0.671043691144836	0.502192696621585	1	No	0	-4.08260781684266	3.51865165020106	-1.16027621450091	0.245936365379746	1	No	0
MIR6505	ENSG00000275770.1	5.22934953345531	-5.70498091655582	2.05486926508284	-2.77632305543576	0.00549775512429206	1	No	0	-0.75610648877549	1.5159037495902	-0.498782649610761	0.61793251188844	1	No	0
MIR6506	ENSG00000284184.1	0	NA	NA	NA	1	1	No	0	NA	NA	NA	1	1	No	0
MIR6507	ENSG00000274056.1	0	NA	NA	NA	1	1	No	0	NA	NA	NA	1	1	No	0
MIR6508	ENSG00000275523.1	0	NA	NA	NA	1	1	No	0	NA	NA	NA	1	1	No	0
MIR6509	ENSG00000277138.1	0	NA	NA	NA	1	1	No	0	NA	NA	NA	1	1	No	0
MIR651	ENSG00000207628.3	0	NA	NA	NA	1	1	No	0	NA	NA	NA	1	1	No	0
MIR6510	ENSG00000283796.1	0	NA	NA	NA	1	1	No	0	NA	NA	NA	1	1	No	0
MIR6511A1	ENSG00000275259.1	0	NA	NA	NA	1	1	No	0	NA	NA	NA	1	1	No	0
MIR6511A2	ENSG00000278221.1	0	NA	NA	NA	1	1	No	0	NA	NA	NA	1	1	No	0
MIR6511A3	ENSG00000276311.1	0	NA	NA	NA	1	1	No	0	NA	NA	NA	1	1	No	0
MIR6511A4	ENSG00000273613.1	0	NA	NA	NA	1	1	No	0	NA	NA	NA	1	1	No	0
MIR6511B1	ENSG00000284008.1	0	NA	NA	NA	1	1	No	0	NA	NA	NA	1	1	No	0
MIR6511B2	ENSG00000283346.1	0	NA	NA	NA	1	1	No	0	NA	NA	NA	1	1	No	0
MIR6512	ENSG00000278418.1	0	NA	NA	NA	1	1	No	0	NA	NA	NA	1	1	No	0
MIR6513	ENSG00000284173.1	0	NA	NA	NA	1	1	No	0	NA	NA	NA	1	1	No	0
MIR6514	ENSG00000274066.1	4.82494009141555	-0.712898603630877	1.45304100154447	-0.490625249303443	0.623691524756211	1	No	0	-2.65202818143725	1.61160666016255	-1.64558030628253	0.09985019648337	1	No	0
MIR6515	ENSG00000274417.1	0	NA	NA	NA	1	1	No	0	NA	NA	NA	1	1	No	0
MIR6516	ENSG00000284250.1	0	NA	NA	NA	1	1	No	0	NA	NA	NA	1	1	No	0
MIR652	ENSG00000208013.3	0.696234978106451	3.04555917608298	4.593524740419	0.663011379754794	0.507323265879752	1	No	0	1.10592771482656	4.74389675005357	0.233126430252529	0.815663231886681	1	No	0
MIR653	ENSG00000208014.1	0	NA	NA	NA	1	1	No	0	NA	NA	NA	1	1	No	0
MIR654	ENSG00000207934.1	0.371039869239497	2.45827740891077	4.88484453410874	0.503245782285535	0.614791480177433	1	No	0	0	4.9975798104491	0	1	1	No	0
MIR655	ENSG00000207646.1	0	NA	NA	NA	1	1	No	0	NA	NA	NA	1	1	No	0
MIR656	ENSG00000207959.1	0	NA	NA	NA	1	1	No	0	NA	NA	NA	1	1	No	0
MIR657	ENSG00000207736.1	2.80629363172808	0.207917166837365	2.27787500603133	0.0912768111888688	0.927272643050932	1	No	0	-0.111524701686577	2.28274329394717	-0.0488555598793311	0.961034404619878	1	No	0
MIR658	ENSG00000284197.1	0	NA	NA	NA	1	1	No	0	NA	NA	NA	1	1	No	0
MIR659	ENSG00000207696.1	20.0057256384732	-0.210991684971158	0.775753980082117	-0.271982729561792	0.785635298762241	1	No	0	-0.940722513124642	0.788841340975896	-1.1925370340769	0.233050738440775	1	No	0
MIR660	ENSG00000207970.3	0.157492943412521	1.31657412367986	4.99150531138006	0.263762941547557	0.791962591934974	1	No	0	0	4.9975798104491	0	1	1	No	0
MIR661	ENSG00000207574.1	0.728955278138558	-3.5350030205845	4.4091442192208	-0.801743568553359	0.422701307724607	1	No	0	-3.76068552396622	4.40923682142925	-0.85291075899779	0.393708794806336	1	No	0
MIR662	ENSG00000207579.1	0	NA	NA	NA	1	1	No	0	NA	NA	NA	1	1	No	0
MIR663A	ENSG00000284419.1	0	NA	NA	NA	1	1	No	0	NA	NA	NA	1	1	No	0
MIR663AHG	ENSG00000227195.11	1.61544309323962	1.38463777429445	3.04103478209319	0.455317966913022	0.648880502235668	1	No	0	-0.265787703530884	3.14284038403837	-0.0845692657128714	0.932603833915867	1	No	0
MIR663B	ENSG00000221288.1	0	NA	NA	NA	1	1	No	0	NA	NA	NA	1	1	No	0
MIR664A	ENSG00000281696.1	0.182242246881117	-1.53503435066688	4.99745403980438	-0.307163275227833	0.758719097280231	1	No	0	-1.76070278585597	4.99757885504195	-0.352311156447214	0.724604922222621	1	No	0
MIR664B	ENSG00000284450.1	0	NA	NA	NA	1	1	No	0	NA	NA	NA	1	1	No	0
MIR665	ENSG00000283159.1	0	NA	NA	NA	1	1	No	0	NA	NA	NA	1	1	No	0
MIR668	ENSG00000276352.2	0	NA	NA	NA	1	1	No	0	NA	NA	NA	1	1	No	0
MIR670	ENSG00000211568.1	0	NA	NA	NA	1	1	No	0	NA	NA	NA	1	1	No	0
MIR670HG	ENSG00000235661.3	0.742079738478994	3.46306841664294	4.8348904498698	0.716266160019447	0.473827017853331	1	No	0	0	4.9975798104491	0	1	1	No	0
MIR671	ENSG00000284191.1	0	NA	NA	NA	1	1	No	0	NA	NA	NA	1	1	No	0
MIR6715A	ENSG00000276857.1	0	NA	NA	NA	1	1	No	0	NA	NA	NA	1	1	No	0
MIR6715B	ENSG00000283688.1	0	NA	NA	NA	1	1	No	0	NA	NA	NA	1	1	No	0
MIR6716	ENSG00000284246.1	0	NA	NA	NA	1	1	No	0	NA	NA	NA	1	1	No	0
MIR6717	ENSG00000284122.1	0	NA	NA	NA	1	1	No	0	NA	NA	NA	1	1	No	0
MIR6718	ENSG00000275518.1	0	NA	NA	NA	1	1	No	0	NA	NA	NA	1	1	No	0
MIR6719	ENSG00000277759.1	9.62969564077328	0.209775427966248	1.07884762709106	0.194443981428474	0.845828254827886	1	No	0	0.931308235950377	1.04939391051108	0.88747249876532	0.374824566143855	1	No	0
MIR6720	ENSG00000275859.1	0	NA	NA	NA	1	1	No	0	NA	NA	NA	1	1	No	0
MIR6721	ENSG00000284469.1	0.364470784376324	-2.53498207194636	4.89224002455696	-0.518163879781415	0.604343933806878	1	No	0	-2.76066299422864	4.89236221203824	-0.564280172763109	0.572563472845188	1	No	0
MIR6722	ENSG00000278756.1	0	NA	NA	NA	1	1	No	0	NA	NA	NA	1	1	No	0
MIR6724-1	ENSG00000275950.1	0	NA	NA	NA	1	1	No	0	NA	NA	NA	1	1	No	0
MIR6724-2	ENSG00000274060.1	0	NA	NA	NA	1	1	No	0	NA	NA	NA	1	1	No	0
MIR6724-3	ENSG00000277379.1	0	NA	NA	NA	1	1	No	0	NA	NA	NA	1	1	No	0
MIR6724-4	ENSG00000275692.1	0	NA	NA	NA	1	1	No	0	NA	NA	NA	1	1	No	0
MIR6726	ENSG00000278073.1	0	NA	NA	NA	1	1	No	0	NA	NA	NA	1	1	No	0
MIR6727	ENSG00000283712.1	0	NA	NA	NA	1	1	No	0	NA	NA	NA	1	1	No	0
MIR6728	ENSG00000274258.1	8.6883317575538	-0.274563098772247	1.17433060381155	-0.233803920191718	0.815137206046163	1	No	0	-1.58077305769498	1.22416649683103	-1.29130560408824	0.196597728147373	1	No	0
MIR6729	ENSG00000276869.1	0	NA	NA	NA	1	1	No	0	NA	NA	NA	1	1	No	0
MIR6730	ENSG00000276830.1	0	NA	NA	NA	1	1	No	0	NA	NA	NA	1	1	No	0
MIR6731	ENSG00000278034.1	0	NA	NA	NA	1	1	No	0	NA	NA	NA	1	1	No	0
MIR6732	ENSG00000283724.1	0	NA	NA	NA	1	1	No	0	NA	NA	NA	1	1	No	0
MIR6733	ENSG00000284410.1	0	NA	NA	NA	1	1	No	0	NA	NA	NA	1	1	No	0
MIR6734	ENSG00000283836.1	0	NA	NA	NA	1	1	No	0	NA	NA	NA	1	1	No	0
MIR6735	ENSG00000274975.1	0	NA	NA	NA	1	1	No	0	NA	NA	NA	1	1	No	0
MIR6736	ENSG00000278549.1	2.62056836448279	1.11654137129726	2.24379666804606	0.497612545378085	0.61875715961165	1	No	0	-1.27349947580928	2.41213159796331	-0.527956052184117	0.597529839132434	1	No	0
MIR6737	ENSG00000276584.1	0.364477639069279	-2.53500673740642	4.8922382062283	-0.51816911412431	0.604340282074413	1	No	0	-2.76068765999672	4.89236039366416	-0.564285424183374	0.572559899508965	1	No	0
MIR6738	ENSG00000277817.1	1.81153469934139	-1.49508526285868	2.48640862803406	-0.60130311888469	0.547638112624567	1	No	0	-0.639004466526688	2.36658832497238	-0.270010825196708	0.787151925518142	1	No	0
MIR6739	ENSG00000277681.1	6.2923881854704	-1.07514973143187	1.50275574801107	-0.715452083849854	0.474329738895802	1	No	0	0.983537457285418	1.38960777787867	0.707780621944166	0.479081501946825	1	No	0
MIR6740	ENSG00000275207.1	5.5923119588992	0.42705939665313	1.61204111731849	0.264918426748018	0.791072302855231	1	No	0	0.586113890064945	1.59871431148406	0.366615777349778	0.71390563787094	1	No	0
MIR6741	ENSG00000284519.1	0	NA	NA	NA	1	1	No	0	NA	NA	NA	1	1	No	0
MIR6742	ENSG00000284311.1	0	NA	NA	NA	1	1	No	0	NA	NA	NA	1	1	No	0
MIR6743	ENSG00000283920.1	0	NA	NA	NA	1	1	No	0	NA	NA	NA	1	1	No	0
MIR6744	ENSG00000275669.1	0	NA	NA	NA	1	1	No	0	NA	NA	NA	1	1	No	0
MIR6745	ENSG00000275208.1	7.10773461348221	-0.674668584738776	1.225920741168	-0.550336218388787	0.582088786840999	1	No	0	-0.893640653183741	1.22550676838073	-0.729200912014963	0.465878773423748	1	No	0
MIR6746	ENSG00000277892.1	2.16702739058789	-4.34239721081722	2.59522981101226	-1.67322261496506	0.094283479926845	1	No	0	-0.520525084525261	2.23526111824234	-0.23286992301578	0.815862414378191	1	No	0
MIR6747	ENSG00000276102.1	11.0400711670417	0.943693485176002	1.23611229069645	0.763436697684083	0.44520300112891	1	No	0	0.493834402443102	1.24098443977176	0.397937626465267	0.690676163613989	1	No	0
MIR6748	ENSG00000284535.1	0	NA	NA	NA	1	1	No	0	NA	NA	NA	1	1	No	0
MIR6749	ENSG00000274314.1	0	NA	NA	NA	1	1	No	0	NA	NA	NA	1	1	No	0
MIR675	ENSG00000284010.1	0	NA	NA	NA	1	1	No	0	NA	NA	NA	1	1	No	0
MIR6750	ENSG00000274986.1	6.63876857936154	-1.89827757045529	1.32280083025025	-1.43504413290712	0.151274521849988	1	No	0	-1.10726852340022	1.25471204136589	-0.882488162140243	0.377512878582796	1	No	0
MIR6751	ENSG00000284489.1	0	NA	NA	NA	1	1	No	0	NA	NA	NA	1	1	No	0
MIR6752	ENSG00000276769.1	0	NA	NA	NA	1	1	No	0	NA	NA	NA	1	1	No	0
MIR6753	ENSG00000275022.1	5.05599290975961	-0.380422113462432	1.58938913006399	-0.239351148354158	0.810833307094071	1	No	0	-2.16967954014349	1.69734337931786	-1.27827967315338	0.201150832353387	1	No	0
MIR6754	ENSG00000278349.1	0	NA	NA	NA	1	1	No	0	NA	NA	NA	1	1	No	0
MIR6755	ENSG00000283744.1	0	NA	NA	NA	1	1	No	0	NA	NA	NA	1	1	No	0
MIR6756	ENSG00000284148.1	0	NA	NA	NA	1	1	No	0	NA	NA	NA	1	1	No	0
MIR6757	ENSG00000278108.1	0.641243655384513	-1.53500073497614	4.89419538751016	-0.313636995141923	0.753796758207549	1	No	0	1.32850600051814	4.74746294679231	0.279834938241227	0.779604145272814	1	No	0
MIR6758	ENSG00000284152.1	0	NA	NA	NA	1	1	No	0	NA	NA	NA	1	1	No	0
MIR6759	ENSG00000283621.1	0	NA	NA	NA	1	1	No	0	NA	NA	NA	1	1	No	0
MIR676	ENSG00000211991.4	0	NA	NA	NA	1	1	No	0	NA	NA	NA	1	1	No	0
MIR6760	ENSG00000273700.1	0	NA	NA	NA	1	1	No	0	NA	NA	NA	1	1	No	0
MIR6761	ENSG00000274697.1	1.06727484734595	3.78345479247249	3.88300079642604	0.974363640603634	0.32987601597642	1	No	0	1.10695404471582	4.09129214423168	0.270563432209678	0.78672682392933	1	No	0
MIR6762	ENSG00000274822.1	0.85272082495266	-3.11997838642039	3.91423458082256	-0.797085182811077	0.425401561150007	1	No	0	-0.846331813628925	3.77382828204591	-0.224263466797197	0.822552301491069	1	No	0
MIR6763	ENSG00000277052.1	0	NA	NA	NA	1	1	No	0	NA	NA	NA	1	1	No	0
MIR6764	ENSG00000283840.1	0	NA	NA	NA	1	1	No	0	NA	NA	NA	1	1	No	0
MIR6765	ENSG00000273778.1	0	NA	NA	NA	1	1	No	0	NA	NA	NA	1	1	No	0
MIR6766	ENSG00000275101.1	0.472478830237563	2.82492306085405	4.862564161147	0.580953375057923	0.561271877717927	1	No	0	0	4.9975798104491	0	1	1	No	0
MIR6767	ENSG00000283180.1	2.17998338170876	-0.0894384998335471	2.31776709020207	-0.0385882171731714	0.969218696630682	1	No	0	0.059335372666783	2.2918615186794	0.0258895976843194	0.979345397112534	1	No	0
MIR6768	ENSG00000274805.1	11.1020370392519	-2.0419860571598	1.0549964929584	-1.93553824187009	0.0529242805879877	1	No	0	-1.00645042091767	0.989441825344475	-1.01719009156225	0.309063008701029	1	No	0
MIR6769A	ENSG00000276641.1	1.24643338670897	-4.11998903927856	3.30396590079669	-1.2469829177974	0.212403761150883	1	No	0	-2.86950203863187	3.29341068200773	-0.871285823632103	0.383598108998178	1	No	0
MIR6769B	ENSG00000278465.1	0.185519934619749	1.43596978159616	4.98356700673743	0.288140960010134	0.773238839993447	1	No	0	0	4.9975798104491	0	1	1	No	0
MIR6770-1	ENSG00000278265.1	0	NA	NA	NA	1	1	No	0	NA	NA	NA	1	1	No	0
MIR6770-2	ENSG00000277698.1	0	NA	NA	NA	1	1	No	0	NA	NA	NA	1	1	No	0
MIR6770-3	ENSG00000275391.1	0	NA	NA	NA	1	1	No	0	NA	NA	NA	1	1	No	0
MIR6771	ENSG00000274969.1	0	NA	NA	NA	1	1	No	0	NA	NA	NA	1	1	No	0
MIR6772	ENSG00000274816.1	0	NA	NA	NA	1	1	No	0	NA	NA	NA	1	1	No	0
MIR6773	ENSG00000284259.1	0	NA	NA	NA	1	1	No	0	NA	NA	NA	1	1	No	0
MIR6774	ENSG00000274134.1	1.73471879949576	2.44223427541541	3.1622718450778	0.772303709188328	0.439934569070703	1	No	0	4.34310796936669	3.04067608405615	1.42833628091459	0.153195089840172	1	No	0
MIR6775	ENSG00000278598.1	3.55521788258106	0.141599606292613	1.92140141917289	0.0736960038020413	0.941252278647972	1	No	0	0.846910069112181	1.87694941377407	0.451216246371424	0.651833701518527	1	No	0
MIR6776	ENSG00000273606.1	0.364484493762234	-2.53503140279492	4.89223638793533	-0.518174348452688	0.604336630361979	1	No	0	-2.76071232569324	4.89235857532578	-0.564290675588799	0.572556326193428	1	No	0
MIR6777	ENSG00000274111.1	0	NA	NA	NA	1	1	No	0	NA	NA	NA	1	1	No	0
MIR6778	ENSG00000283772.1	0	NA	NA	NA	1	1	No	0	NA	NA	NA	1	1	No	0
MIR6779	ENSG00000277057.1	0	NA	NA	NA	1	1	No	0	NA	NA	NA	1	1	No	0
MIR6780A	ENSG00000275273.1	1.31430656563523	-3.53503022668712	3.07525967545461	-1.14950625304985	0.250347289821224	1	No	0	-0.316920645368565	2.81006011560477	-0.112780735048567	0.910204392087859	1	No	0
MIR6780B	ENSG00000276770.1	6.44338590256377	-0.145460111236859	1.29471805437466	-0.112348870663671	0.910546793865981	1	No	0	-0.669788825772327	1.3082681096302	-0.511966026567485	0.608674786695957	1	No	0
MIR6781	ENSG00000278447.1	6.38128458568419	-0.455095186661228	1.38050905461605	-0.329657516652653	0.741658757618484	1	No	0	0.242539958355675	1.34166939883579	0.18077475611066	0.856544378337575	1	No	0
MIR6782	ENSG00000275107.1	0	NA	NA	NA	1	1	No	0	NA	NA	NA	1	1	No	0
MIR6783	ENSG00000278223.1	9.80998602782326	0.494142479663557	1.16013910230642	0.42593382007483	0.670156070255125	1	No	0	0.785880403269037	1.14613065405277	0.685681340508718	0.492914075871523	1	No	0
MIR6784	ENSG00000277249.1	1.50951165833017	0.911106724858499	2.87981718151626	0.316376584842372	0.751716687490704	1	No	0	0.321721291473005	2.90542912885341	0.110731075240499	0.911829603025966	1	No	0
MIR6785	ENSG00000284595.1	0	NA	NA	NA	1	1	No	0	NA	NA	NA	1	1	No	0
MIR6786	ENSG00000277784.1	0	NA	NA	NA	1	1	No	0	NA	NA	NA	1	1	No	0
MIR6787	ENSG00000284574.1	0	NA	NA	NA	1	1	No	0	NA	NA	NA	1	1	No	0
MIR6788	ENSG00000274838.1	0	NA	NA	NA	1	1	No	0	NA	NA	NA	1	1	No	0
MIR6789	ENSG00000284129.1	0	NA	NA	NA	1	1	No	0	NA	NA	NA	1	1	No	0
MIR6790	ENSG00000273758.1	0	NA	NA	NA	1	1	No	0	NA	NA	NA	1	1	No	0
MIR6791	ENSG00000283950.1	0	NA	NA	NA	1	1	No	0	NA	NA	NA	1	1	No	0
MIR6792	ENSG00000273657.1	0	NA	NA	NA	1	1	No	0	NA	NA	NA	1	1	No	0
MIR6793	ENSG00000275640.1	1.3265760558896	-0.121796624350018	2.77033501104156	-0.0439645832957315	0.964932634991485	1	No	0	-0.952016350938612	2.83593037602882	-0.335698068960258	0.73709856215328	1	No	0
MIR6794	ENSG00000276181.1	0	NA	NA	NA	1	1	No	0	NA	NA	NA	1	1	No	0
MIR6795	ENSG00000275711.1	0	NA	NA	NA	1	1	No	0	NA	NA	NA	1	1	No	0
MIR6796	ENSG00000275652.1	0.306000939002264	0	4.99745499513702	0	1	1	No	0	2.18460944413992	4.88811578481548	0.446922605828246	0.654930941368592	1	No	0
MIR6797	ENSG00000276926.1	15.5255858040807	0.0135425468016578	0.915963226857615	0.0147850332901661	0.988203679982159	1	No	0	-1.24359794217274	0.946896475455067	-1.31334097697965	0.189068076542457	1	No	0
MIR6798	ENSG00000273898.1	0	NA	NA	NA	1	1	No	0	NA	NA	NA	1	1	No	0
MIR6799	ENSG00000276270.1	0	NA	NA	NA	1	1	No	0	NA	NA	NA	1	1	No	0
MIR6800	ENSG00000284114.1	0	NA	NA	NA	1	1	No	0	NA	NA	NA	1	1	No	0
MIR6801	ENSG00000274380.1	6.20683197913426	-0.172819938620157	1.4490691518666	-0.119262726970305	0.905067212257933	1	No	0	-0.062739163235674	1.43577312347757	-0.0436971288915857	0.965145827845169	1	No	0
MIR6802	ENSG00000278328.1	0	NA	NA	NA	1	1	No	0	NA	NA	NA	1	1	No	0
MIR6803	ENSG00000278264.1	0	NA	NA	NA	1	1	No	0	NA	NA	NA	1	1	No	0
MIR6804	ENSG00000275519.1	0.951730213605211	-0.123405252112084	3.97453353035959	-0.0310489900687588	0.975230470061594	1	No	0	1.74252416725755	3.77848470962846	0.461170098906895	0.644676572406526	1	No	0
MIR6805	ENSG00000284029.1	0	NA	NA	NA	1	1	No	0	NA	NA	NA	1	1	No	0
MIR6806	ENSG00000277588.1	2.19341435519998	-2.32872962873333	2.53534470302863	-0.918506121061767	0.358353955845945	1	No	0	-5.08261801147243	2.74356960491184	-1.85255661178524	0.063945936219742	1	No	0
MIR6807	ENSG00000275924.1	0.364470784376324	-2.53498207194636	4.89224002455696	-0.518163879781415	0.604343933806878	1	No	0	-2.76066299422864	4.89236221203824	-0.564280172763109	0.572563472845188	1	No	0
MIR6808	ENSG00000284372.1	0	NA	NA	NA	1	1	No	0	NA	NA	NA	1	1	No	0
MIR6809	ENSG00000275458.1	0	NA	NA	NA	1	1	No	0	NA	NA	NA	1	1	No	0
MIR6810	ENSG00000278524.1	0	NA	NA	NA	1	1	No	0	NA	NA	NA	1	1	No	0
MIR6811	ENSG00000277842.1	0	NA	NA	NA	1	1	No	0	NA	NA	NA	1	1	No	0
MIR6812	ENSG00000273555.1	0.546719885950396	-3.11996479806746	4.85665774492028	-0.642409855075895	0.520607102556259	1	No	0	-3.34565302546547	4.85677904372333	-0.688862514713168	0.490909790750741	1	No	0
MIR6813	ENSG00000274034.1	1.71441288834219	-1.76350839517758	2.70527791484809	-0.651876979255422	0.51448053678524	1	No	0	-1.85413117876432	2.6867816323013	-0.690093737605393	0.490135241113837	1	No	0
MIR6814	ENSG00000275166.1	0.467986356326174	2.24353490189377	4.9007138383303	0.457797573150722	0.647097879515185	1	No	0	1.1720344683811	4.98967216596386	0.234892078957795	0.814292497670908	1	No	0
MIR6815	ENSG00000275167.1	1.4578831375053	-4.53498971530512	3.69971275733511	-1.22576805626706	0.220285971292382	1	No	0	-4.76066489560158	3.69977013778738	-1.28674612700363	0.198182789828206	1	No	0
MIR6816	ENSG00000278278.1	0	NA	NA	NA	1	1	No	0	NA	NA	NA	1	1	No	0
MIR6817	ENSG00000277872.1	0.157492943412521	1.31657412367986	4.99150531138006	0.263762941547557	0.791962591934974	1	No	0	0	4.9975798104491	0	1	1	No	0
MIR6818	ENSG00000275818.1	0	NA	NA	NA	1	1	No	0	NA	NA	NA	1	1	No	0
MIR6819	ENSG00000278420.1	2.34852417450993	1.91146098353595	2.43914920874926	0.783658899045418	0.433240285476336	1	No	0	0.736012499378995	2.48814934958016	0.295807202852669	0.767377321963489	1	No	0
MIR6820	ENSG00000284289.1	0	NA	NA	NA	1	1	No	0	NA	NA	NA	1	1	No	0
MIR6821	ENSG00000276753.1	0	NA	NA	NA	1	1	No	0	NA	NA	NA	1	1	No	0
MIR6822	ENSG00000284158.1	0	NA	NA	NA	1	1	No	0	NA	NA	NA	1	1	No	0
MIR6823	ENSG00000278799.1	1.2914722585918	-0.187978137728832	3.38843972913	-0.0554763114458867	0.955759001608686	1	No	0	0.741306630753041	3.29656628378669	0.22487235715507	0.822078574364155	1	No	0
MIR6824	ENSG00000284364.1	0	NA	NA	NA	1	1	No	0	NA	NA	NA	1	1	No	0
MIR6825	ENSG00000275067.1	0	NA	NA	NA	1	1	No	0	NA	NA	NA	1	1	No	0
MIR6826	ENSG00000278658.1	0.364470784376324	-2.53498207194636	4.89224002455696	-0.518163879781415	0.604343933806878	1	No	0	-2.76066299422864	4.89236221203824	-0.564280172763109	0.572563472845188	1	No	0
MIR6828	ENSG00000283474.1	0	NA	NA	NA	1	1	No	0	NA	NA	NA	1	1	No	0
MIR6829	ENSG00000276489.1	0	NA	NA	NA	1	1	No	0	NA	NA	NA	1	1	No	0
MIR6830	ENSG00000283678.1	0.674977906675887	-1.12486749076917	4.31129489997024	-0.260911748527555	0.794160564558754	1	No	0	-1.27483535127997	4.30953595668529	-0.295817313996962	0.767369599801215	1	No	0
MIR6831	ENSG00000283717.1	0	NA	NA	NA	1	1	No	0	NA	NA	NA	1	1	No	0
MIR6832	ENSG00000274494.1	13.7947199786178	0.525814021108087	0.995492885310045	0.528194654996779	0.597364238815816	1	No	0	-0.22988711512266	1.00851078286967	-0.227947106790993	0.819687360645787	1	No	0
MIR6833	ENSG00000277264.1	0	NA	NA	NA	1	1	No	0	NA	NA	NA	1	1	No	0
MIR6834	ENSG00000284064.1	0	NA	NA	NA	1	1	No	0	NA	NA	NA	1	1	No	0
MIR6835	ENSG00000276404.1	4.09430602397577	-0.520640968406061	1.71671129541558	-0.303278116592123	0.761677921765977	1	No	0	-0.310876869428057	1.69280747352659	-0.18364573307348	0.854291383419745	1	No	0
MIR6836	ENSG00000284047.1	0	NA	NA	NA	1	1	No	0	NA	NA	NA	1	1	No	0
MIR6837	ENSG00000284067.1	0	NA	NA	NA	1	1	No	0	NA	NA	NA	1	1	No	0
MIR6838	ENSG00000283969.1	0.371039869239497	2.45827740891077	4.88484453410874	0.503245782285535	0.614791480177433	1	No	0	0	4.9975798104491	0	1	1	No	0
MIR6839	ENSG00000275667.1	0	NA	NA	NA	1	1	No	0	NA	NA	NA	1	1	No	0
MIR6840	ENSG00000284012.1	0	NA	NA	NA	1	1	No	0	NA	NA	NA	1	1	No	0
MIR6841	ENSG00000283327.1	1.65610887883428	0.123736981790334	2.9298270578223	0.0422335446250899	0.966312521663515	1	No	0	-2.33393635461069	3.19071964880562	-0.731476472865409	0.464488169968312	1	No	0
MIR6842	ENSG00000273836.1	0	NA	NA	NA	1	1	No	0	NA	NA	NA	1	1	No	0
MIR6843	ENSG00000284280.1	0	NA	NA	NA	1	1	No	0	NA	NA	NA	1	1	No	0
MIR6844	ENSG00000284087.1	0	NA	NA	NA	1	1	No	0	NA	NA	NA	1	1	No	0
MIR6845	ENSG00000284142.1	0	NA	NA	NA	1	1	No	0	NA	NA	NA	1	1	No	0
MIR6846	ENSG00000277888.1	0	NA	NA	NA	1	1	No	0	NA	NA	NA	1	1	No	0
MIR6847	ENSG00000284200.1	0	NA	NA	NA	1	1	No	0	NA	NA	NA	1	1	No	0
MIR6848	ENSG00000284229.1	0	NA	NA	NA	1	1	No	0	NA	NA	NA	1	1	No	0
MIR6849	ENSG00000283770.1	0	NA	NA	NA	1	1	No	0	NA	NA	NA	1	1	No	0
MIR6850	ENSG00000283764.1	0	NA	NA	NA	1	1	No	0	NA	NA	NA	1	1	No	0
MIR6851	ENSG00000275651.1	3.85886678312072	1.09576526624972	1.87880193785415	0.583225535471414	0.559741483224425	1	No	0	0.129038207045894	1.91110351542763	0.067520260417197	0.94616753334908	1	No	0
MIR6852	ENSG00000284195.1	0	NA	NA	NA	1	1	No	0	NA	NA	NA	1	1	No	0
MIR6853	ENSG00000273945.1	0	NA	NA	NA	1	1	No	0	NA	NA	NA	1	1	No	0
MIR6854	ENSG00000278412.1	0.182235392188162	-1.53502656316066	4.9974546017882	-0.307161682391551	0.758720309617963	1	No	0	-1.76069499825251	4.99757941703981	-0.352309558553331	0.72460612043863	1	No	0
MIR6855	ENSG00000276124.1	2.17032564240539	-2.63239255041209	2.71414216107378	-0.969880129407313	0.332106245733592	1	No	0	-0.297749070952084	2.39618290001043	-0.124259742839659	0.901109620765196	1	No	0
MIR6856	ENSG00000277713.1	6.9561604003605	0.213696263096269	1.40340145992088	0.152270230008394	0.878973804102297	1	No	0	1.39112253684122	1.35585846513108	1.02600866728868	0.304887498655098	1	No	0
MIR6857	ENSG00000278204.1	0	NA	NA	NA	1	1	No	0	NA	NA	NA	1	1	No	0
MIR6858	ENSG00000276350.1	0	NA	NA	NA	1	1	No	0	NA	NA	NA	1	1	No	0
MIR6859-1	ENSG00000278267.1	32.462791559746	-0.341636630856175	0.61134721293555	-0.558825858084334	0.57628057317742	1	No	0	-0.687064339799908	0.613670312542677	-1.11959846477359	0.262884910098459	1	No	0
MIR6859-2	ENSG00000273874.1	0	NA	NA	NA	1	1	No	0	NA	NA	NA	1	1	No	0
MIR6859-3	ENSG00000275449.1	1.94265465542951	-0.999212027209629	2.42998997002303	-0.411200062360816	0.680925842555295	1	No	0	-1.90235974747677	2.50877143180686	-0.758283406514504	0.448281338832257	1	No	0
MIR6859-4	ENSG00000278739.1	4.07266061894102	-1.98148420750095	1.76866853254719	-1.12032535833453	0.262575139701061	1	No	0	-1.5225940832301	1.70870740829432	-0.891079465003312	0.372886540608111	1	No	0
MIR6860	ENSG00000283326.1	0	NA	NA	NA	1	1	No	0	NA	NA	NA	1	1	No	0
MIR6861	ENSG00000283793.1	0.364470784376324	-2.53498207194636	4.89224002455696	-0.518163879781415	0.604343933806878	1	No	0	-2.76066299422864	4.89236221203824	-0.564280172763109	0.572563472845188	1	No	0
MIR6862-1	ENSG00000275429.1	0	NA	NA	NA	1	1	No	0	NA	NA	NA	1	1	No	0
MIR6862-2	ENSG00000278340.1	0	NA	NA	NA	1	1	No	0	NA	NA	NA	1	1	No	0
MIR6863	ENSG00000283471.1	0	NA	NA	NA	1	1	No	0	NA	NA	NA	1	1	No	0
MIR6864	ENSG00000274300.1	6.12605792300329	-1.484417500975	1.39062269012709	-1.06744806590157	0.285769553407197	1	No	0	0.298856239064498	1.27192910527887	0.234962969102726	0.814237475038402	1	No	0
MIR6865	ENSG00000278517.1	8.5178005751757	-0.938458337343418	1.34377503451343	-0.698374588930525	0.484942963691368	1	No	0	0.287036770103028	1.29066499163524	0.222394480336341	0.824006808297108	1	No	0
MIR6866	ENSG00000284144.1	0	NA	NA	NA	1	1	No	0	NA	NA	NA	1	1	No	0
MIR6867	ENSG00000274621.1	1.87439397374296	2.43988770508177	3.04726371947738	0.800681506325358	0.423316051564563	1	No	0	4.48442939351435	2.91705113420014	1.53731600414471	0.124215944206697	1	No	0
MIR6868	ENSG00000275360.1	0.371039869239497	2.45827740891077	4.88484453410874	0.503245782285535	0.614791480177433	1	No	0	0	4.9975798104491	0	1	1	No	0
MIR6869	ENSG00000284436.1	0	NA	NA	NA	1	1	No	0	NA	NA	NA	1	1	No	0
MIR6870	ENSG00000273745.1	0	NA	NA	NA	1	1	No	0	NA	NA	NA	1	1	No	0
MIR6871	ENSG00000276169.1	2.00482479561116	0.213193428980235	2.16378465229167	0.0985280253071587	0.921513019244486	1	No	0	-0.748396307587085	2.22747199797639	-0.335984608680597	0.736882472991536	1	No	0
MIR6872	ENSG00000283848.1	0	NA	NA	NA	1	1	No	0	NA	NA	NA	1	1	No	0
MIR6873	ENSG00000284517.1	0	NA	NA	NA	1	1	No	0	NA	NA	NA	1	1	No	0
MIR6874	ENSG00000283419.1	0.546719885950396	-3.11996479806746	4.85665774492028	-0.642409855075895	0.520607102556259	1	No	0	-3.34565302546547	4.85677904372333	-0.688862514713168	0.490909790750741	1	No	0
MIR6875	ENSG00000283821.1	0	NA	NA	NA	1	1	No	0	NA	NA	NA	1	1	No	0
MIR6876	ENSG00000274988.1	0.454661061072247	2.24353414187963	4.90071389867791	0.457797412431051	0.647097994993303	1	No	0	1.1056460491328	4.99425131441196	0.221383742933045	0.824793649665899	1	No	0
MIR6877	ENSG00000273932.1	0.367755326807911	-0.00666835492037844	4.98356363831523	-0.00133806958320147	0.998932375256868	1	No	0	-1.76068955414726	4.99757843253595	-0.352308538608333	0.72460688526726	1	No	0
MIR6878	ENSG00000283933.1	0	NA	NA	NA	1	1	No	0	NA	NA	NA	1	1	No	0
MIR6879	ENSG00000278851.1	0	NA	NA	NA	1	1	No	0	NA	NA	NA	1	1	No	0
MIR6880	ENSG00000275967.1	0.728941568752648	-3.53495880196309	4.83877091977151	-0.73054890602881	0.465054730375749	1	No	0	-3.76065221170083	4.83889177184594	-0.777172209881068	0.437057175646513	1	No	0
MIR6881	ENSG00000277391.1	0	NA	NA	NA	1	1	No	0	NA	NA	NA	1	1	No	0
MIR6882	ENSG00000275411.1	1.27137704356121	3.35385205284848	3.10933744826903	1.07863881249543	0.280748772071808	1	No	0	3.12576549237065	3.10936151591773	1.00527567359696	0.314764125412845	1	No	0
MIR6883	ENSG00000284117.1	0	NA	NA	NA	1	1	No	0	NA	NA	NA	1	1	No	0
MIR6884	ENSG00000283721.1	0	NA	NA	NA	1	1	No	0	NA	NA	NA	1	1	No	0
MIR6885	ENSG00000274390.1	1.13862654892433	1.00291989429882	3.35735079449188	0.298723593597734	0.765150953488876	1	No	0	1.68313531753393	3.28880252426341	0.511777555847901	0.608806700003001	1	No	0
MIR6886	ENSG00000284553.1	0	NA	NA	NA	1	1	No	0	NA	NA	NA	1	1	No	0
MIR6887	ENSG00000284065.1	0	NA	NA	NA	1	1	No	0	NA	NA	NA	1	1	No	0
MIR6888	ENSG00000275141.1	0.504152813316484	-2.53499331794931	4.78840284811197	-0.529402683600199	0.596526136956352	1	No	0	-1.33690462344746	4.78503681367065	-0.279392756107534	0.779943429624886	1	No	0
MIR6889	ENSG00000274552.1	3.78594170257663	0.731209945862504	1.77042724663075	0.413013269680553	0.679596891622658	1	No	0	1.34314831555494	1.73334610766921	0.774887548200658	0.43840611055793	1	No	0
MIR6890	ENSG00000284488.1	0	NA	NA	NA	1	1	No	0	NA	NA	NA	1	1	No	0
MIR6891	ENSG00000277402.1	0	NA	NA	NA	1	1	No	0	NA	NA	NA	1	1	No	0
MIR6892	ENSG00000278449.1	0.838051045483229	0	4.80538252062114	0	1	1	No	0	3.64629009958418	4.62323326683333	0.788688324628208	0.430294193465023	1	No	0
MIR6893	ENSG00000276598.1	0	NA	NA	NA	1	1	No	0	NA	NA	NA	1	1	No	0
MIR6894	ENSG00000277474.1	0	NA	NA	NA	1	1	No	0	NA	NA	NA	1	1	No	0
MIR6895	ENSG00000276575.1	8.46335052156336	-0.576975980847374	1.22592920624446	-0.47064380056243	0.637895123448625	1	No	0	0.0865936535778338	1.19324877955842	0.0725696561029619	0.942148573954425	1	No	0
MIR7-1	ENSG00000284179.1	0	NA	NA	NA	1	1	No	0	NA	NA	NA	1	1	No	0
MIR7-2	ENSG00000207703.1	0	NA	NA	NA	1	1	No	0	NA	NA	NA	1	1	No	0
MIR7-3	ENSG00000207630.1	0.306000939002264	0	4.99745499513702	0	1	1	No	0	2.18460944413992	4.88811578481548	0.446922605828246	0.654930941368592	1	No	0
MIR7-3HG	ENSG00000176840.12	181.570889516333	-0.251944439802399	0.259261175305276	-0.971778514487323	0.331160746858459	0.738012126698831	No	0.131936501977613	0.0317276233530945	0.255380610803981	0.124236617859166	0.90112792995817	1	No	0
MIR708	ENSG00000211997.1	0.306000939002264	0	4.99745499513702	0	1	1	No	0	2.18460944413992	4.88811578481548	0.446922605828246	0.654930941368592	1	No	0
MIR7106	ENSG00000276908.1	0	NA	NA	NA	1	1	No	0	NA	NA	NA	1	1	No	0
MIR7107	ENSG00000284402.1	0.54672674064335	-3.11998183498506	4.85665690149502	-0.642413474590853	0.520604753056818	1	No	0	-3.34567006259582	4.856778200277	-0.688866142251464	0.490907507738159	1	No	0
MIR7108	ENSG00000283728.1	0	NA	NA	NA	1	1	No	0	NA	NA	NA	1	1	No	0
MIR7109	ENSG00000284082.1	0	NA	NA	NA	1	1	No	0	NA	NA	NA	1	1	No	0
MIR711	ENSG00000284251.1	0	NA	NA	NA	1	1	No	0	NA	NA	NA	1	1	No	0
MIR7110	ENSG00000284421.1	0	NA	NA	NA	1	1	No	0	NA	NA	NA	1	1	No	0
MIR7111	ENSG00000276712.1	65.4510411982064	0.789592777005453	0.461208441953126	1.71200850891125	0.0868951003939869	1	No	0	0.626308478152832	0.460566594413435	1.35986518724937	0.173872589243582	1	No	0
MIR7112	ENSG00000284054.1	0	NA	NA	NA	1	1	No	0	NA	NA	NA	1	1	No	0
MIR7113	ENSG00000284293.1	0	NA	NA	NA	1	1	No	0	NA	NA	NA	1	1	No	0
MIR7114	ENSG00000284317.1	0	NA	NA	NA	1	1	No	0	NA	NA	NA	1	1	No	0
MIR7150	ENSG00000274932.1	1.35651118882904	0.911180436477924	2.96447184621943	0.307366871316368	0.758564141342138	1	No	0	-0.266681670059687	3.04511975933421	-0.0875767428332586	0.93021308767098	1	No	0
MIR7151	ENSG00000276866.1	0	NA	NA	NA	1	1	No	0	NA	NA	NA	1	1	No	0
MIR7152	ENSG00000274824.1	0	NA	NA	NA	1	1	No	0	NA	NA	NA	1	1	No	0
MIR7153	ENSG00000283492.1	0	NA	NA	NA	1	1	No	0	NA	NA	NA	1	1	No	0
MIR7154	ENSG00000276639.1	0	NA	NA	NA	1	1	No	0	NA	NA	NA	1	1	No	0
MIR7155	ENSG00000278359.1	0	NA	NA	NA	1	1	No	0	NA	NA	NA	1	1	No	0
MIR7156	ENSG00000276081.1	0.419025522741614	0	4.99745499512417	0	1	1	No	0	2.64814370222137	4.85995395092881	0.544890698339902	0.585828694023776	1	No	0
MIR7157	ENSG00000283506.1	1.75999638827061	-3.53505099761171	3.0306972760727	-1.16641507732259	0.243446665499697	1	No	0	0.499142577002073	2.72021386308596	0.183493872954467	0.854410525834192	1	No	0
MIR7158	ENSG00000276733.1	0	NA	NA	NA	1	1	No	0	NA	NA	NA	1	1	No	0
MIR7159	ENSG00000276824.1	0	NA	NA	NA	1	1	No	0	NA	NA	NA	1	1	No	0
MIR7160	ENSG00000273593.1	1.0013878017156	-0.776049767436604	3.60785382280097	-0.21510011368313	0.829689265273002	1	No	0	-1.92032425306955	3.7345627269996	-0.514203239695579	0.607109902968979	1	No	0
MIR7161	ENSG00000278571.1	0	NA	NA	NA	1	1	No	0	NA	NA	NA	1	1	No	0
MIR7162	ENSG00000284277.1	0	NA	NA	NA	1	1	No	0	NA	NA	NA	1	1	No	0
MIR718	ENSG00000284286.1	0	NA	NA	NA	1	1	No	0	NA	NA	NA	1	1	No	0
MIR744	ENSG00000266297.1	2.42087765256941	-0.581991727010214	2.22714010144701	-0.261317968560705	0.793847310947316	1	No	0	-0.902106151539064	2.23438670756295	-0.403737700589435	0.686405613069288	1	No	0
MIR7515	ENSG00000283394.1	0	NA	NA	NA	1	1	No	0	NA	NA	NA	1	1	No	0
MIR7515HG	ENSG00000236172.7	0.185519934619749	1.43596978159616	4.98356700673743	0.288140960010134	0.773238839993447	1	No	0	0	4.9975798104491	0	1	1	No	0
MIR758	ENSG00000211582.1	0	NA	NA	NA	1	1	No	0	NA	NA	NA	1	1	No	0
MIR759	ENSG00000211579.2	0	NA	NA	NA	1	1	No	0	NA	NA	NA	1	1	No	0
MIR760	ENSG00000211575.3	3.50119981882272	-5.53505920162626	2.25365555710138	-2.45603600966661	0.0140479080056746	1	No	0	-2.31733454939996	1.87564052813833	-1.23548969785806	0.216648308269288	1	No	0
MIR761	ENSG00000283899.1	0.686025756064539	3.35448344833501	4.52230122338031	0.741764708417105	0.458229906497248	1	No	0	0	4.69179245596917	0	1	1	No	0
MIR762	ENSG00000211591.1	0	NA	NA	NA	1	1	No	0	NA	NA	NA	1	1	No	0
MIR762HG	ENSG00000260083.2	137.278975903715	0.0308083843433422	0.285635317364071	0.107859156310401	0.91410741659003	0.978459427756819	No	0.00945717784107837	0.09073648556233	0.283142240178287	0.320462554457419	0.748617711996592	1	No	0
MIR764	ENSG00000212100.2	0	NA	NA	NA	1	1	No	0	NA	NA	NA	1	1	No	0
MIR765	ENSG00000211581.1	8.92986341274311	-1.12013467601401	1.18084020164181	-0.948591244146836	0.34282854595306	1	No	0	-0.768745651898837	1.15579882448853	-0.665120638307474	0.505973335257166	1	No	0
MIR766	ENSG00000211578.3	0.698375871236024	0	4.99745499511063	0	1	1	No	0	3.38346695159364	4.83009539756928	0.700496920474149	0.483617027680805	1	No	0
MIR767	ENSG00000211583.3	0	NA	NA	NA	1	1	No	0	NA	NA	NA	1	1	No	0
MIR769	ENSG00000211580.1	4.92820235635991	1.34303071230002	1.65779027814496	0.8101330608615	0.417863704758492	1	No	0	1.69041754025173	1.63856111897473	1.03164753555818	0.302237263224889	1	No	0
MIR770	ENSG00000211574.1	0	NA	NA	NA	1	1	No	0	NA	NA	NA	1	1	No	0
MIR7702	ENSG00000274263.1	0.371039869239497	2.45827740891077	4.88484453410874	0.503245782285535	0.614791480177433	1	No	0	0	4.9975798104491	0	1	1	No	0
MIR7703	ENSG00000283856.1	0	NA	NA	NA	1	1	No	0	NA	NA	NA	1	1	No	0
MIR7704	ENSG00000283880.1	0	NA	NA	NA	1	1	No	0	NA	NA	NA	1	1	No	0
MIR7705	ENSG00000284570.1	0	NA	NA	NA	1	1	No	0	NA	NA	NA	1	1	No	0
MIR7706	ENSG00000284160.1	0	NA	NA	NA	1	1	No	0	NA	NA	NA	1	1	No	0
MIR7843	ENSG00000273830.1	0	NA	NA	NA	1	1	No	0	NA	NA	NA	1	1	No	0
MIR7844	ENSG00000283818.1	0	NA	NA	NA	1	1	No	0	NA	NA	NA	1	1	No	0
MIR7845	ENSG00000277590.1	0.27935034849441	0	4.99745499514106	0	1	1	No	0	2.06510853834858	4.89693225541524	0.421714745198874	0.673233240453574	1	No	0
MIR7846	ENSG00000283789.1	0	NA	NA	NA	1	1	No	0	NA	NA	NA	1	1	No	0
MIR7847	ENSG00000284594.1	0	NA	NA	NA	1	1	No	0	NA	NA	NA	1	1	No	0
MIR7848	ENSG00000276961.1	0	NA	NA	NA	1	1	No	0	NA	NA	NA	1	1	No	0
MIR7849	ENSG00000278438.1	0.76500234750566	0	4.97948291913212	0	1	1	No	0	3.50984472834158	4.80770119992139	0.730046353213252	0.465361851456149	1	No	0
MIR7850	ENSG00000277904.1	0.558700696988819	0	4.99745499511571	0	1	1	No	0	3.06216483647442	4.84132187293677	0.632505938841222	0.527056329010961	1	No	0
MIR7851	ENSG00000278520.1	0	NA	NA	NA	1	1	No	0	NA	NA	NA	1	1	No	0
MIR7852	ENSG00000275455.1	0	NA	NA	NA	1	1	No	0	NA	NA	NA	1	1	No	0
MIR7853	ENSG00000263572.2	0	NA	NA	NA	1	1	No	0	NA	NA	NA	1	1	No	0
MIR7854	ENSG00000277255.1	1.79687177456491	-0.183035521038455	3.05974811469673	-0.0598204538992246	0.952298634892258	1	No	0	1.62081367582382	2.91955671225671	0.555157455588863	0.57878696622721	1	No	0
MIR7855	ENSG00000284269.1	0	NA	NA	NA	1	1	No	0	NA	NA	NA	1	1	No	0
MIR7856	ENSG00000278281.1	0.643834842256643	-2.53500662214727	4.78276442353759	-0.530029580731941	0.596091421580651	1	No	0	-0.377286119473505	4.67758852939043	-0.0806582530940728	0.93571373779912	1	No	0
MIR7973-1	ENSG00000278098.1	0	NA	NA	NA	1	1	No	0	NA	NA	NA	1	1	No	0
MIR7973-2	ENSG00000283614.1	0	NA	NA	NA	1	1	No	0	NA	NA	NA	1	1	No	0
MIR7974	ENSG00000274713.1	1.37933178648656	-0.995673902620101	3.21794988562783	-0.309412494913929	0.757007766851606	1	No	0	-1.37089925848377	3.2342468835596	-0.423869700687464	0.671660842324117	1	No	0
MIR7975	ENSG00000275863.1	0	NA	NA	NA	1	1	No	0	NA	NA	NA	1	1	No	0
MIR7976	ENSG00000276083.1	1.43850184211303	-0.404900245044935	3.11594994329077	-0.129944399754162	0.89661041614313	1	No	0	-2.28439812174125	3.32759209599298	-0.686501847534762	0.492396699672057	1	No	0
MIR7977	ENSG00000283333.1	0	NA	NA	NA	1	1	No	0	NA	NA	NA	1	1	No	0
MIR7978	ENSG00000283281.1	0	NA	NA	NA	1	1	No	0	NA	NA	NA	1	1	No	0
MIR802	ENSG00000211590.1	0	NA	NA	NA	1	1	No	0	NA	NA	NA	1	1	No	0
MIR8052	ENSG00000274999.1	0	NA	NA	NA	1	1	No	0	NA	NA	NA	1	1	No	0
MIR8053	ENSG00000277388.1	0	NA	NA	NA	1	1	No	0	NA	NA	NA	1	1	No	0
MIR8054	ENSG00000275868.1	0	NA	NA	NA	1	1	No	0	NA	NA	NA	1	1	No	0
MIR8055	ENSG00000276580.1	0.760662000074511	2.2484877655854	4.12378241667144	0.545248885221325	0.585582353956161	1	No	0	2.73062338633104	4.07075161665619	0.67079096036177	0.502353706938076	1	No	0
MIR8056	ENSG00000274994.1	0	NA	NA	NA	1	1	No	0	NA	NA	NA	1	1	No	0
MIR8057	ENSG00000276221.1	0	NA	NA	NA	1	1	No	0	NA	NA	NA	1	1	No	0
MIR8058	ENSG00000277387.1	0	NA	NA	NA	1	1	No	0	NA	NA	NA	1	1	No	0
MIR8059	ENSG00000278672.1	0.670471723378588	-2.53495930530354	4.7154837665546	-0.537582023563137	0.590865643532711	1	No	0	-0.258500177329654	4.59945626122363	-0.0562023340691326	0.955180621785547	1	No	0
MIR8060	ENSG00000278103.1	0	NA	NA	NA	1	1	No	0	NA	NA	NA	1	1	No	0
MIR8061	ENSG00000277636.1	0.185519934619749	1.43596978159616	4.98356700673743	0.288140960010134	0.773238839993447	1	No	0	0	4.9975798104491	0	1	1	No	0
MIR8062	ENSG00000278159.1	0	NA	NA	NA	1	1	No	0	NA	NA	NA	1	1	No	0
MIR8063	ENSG00000277202.1	0.550004428381982	-1.00666784242824	4.87804404161645	-0.206367108176961	0.836504161700438	1	No	0	-2.76071073497688	4.89235728556606	-0.564290499208187	0.572556446211334	1	No	0
MIR8064	ENSG00000275789.1	1.62029379525159	-3.5350011307185	3.12548136975956	-1.13102614045991	0.258044089205196	1	No	0	0.288050072190348	2.83366847797347	0.101652707234246	0.919032341768731	1	No	0
MIR8065	ENSG00000273648.1	0	NA	NA	NA	1	1	No	0	NA	NA	NA	1	1	No	0
MIR8066	ENSG00000273882.1	0.27935034849441	0	4.99745499514106	0	1	1	No	0	2.06510853834858	4.89693225541524	0.421714745198874	0.673233240453574	1	No	0
MIR8067	ENSG00000277919.1	0	NA	NA	NA	1	1	No	0	NA	NA	NA	1	1	No	0
MIR8068	ENSG00000273912.1	0.436843291906931	1.31659601717893	4.99150380534939	0.263767407282739	0.791959150610328	1	No	0	2.06510705187267	4.89693101819978	0.421714548193053	0.673233384267503	1	No	0
MIR8069-1	ENSG00000284550.1	0	NA	NA	NA	1	1	No	0	NA	NA	NA	1	1	No	0
MIR8069-2	ENSG00000278618.1	0	NA	NA	NA	1	1	No	0	NA	NA	NA	1	1	No	0
MIR8070	ENSG00000278529.1	0	NA	NA	NA	1	1	No	0	NA	NA	NA	1	1	No	0
MIR8071-1	ENSG00000274172.1	0	NA	NA	NA	1	1	No	0	NA	NA	NA	1	1	No	0
MIR8071-2	ENSG00000277030.1	0	NA	NA	NA	1	1	No	0	NA	NA	NA	1	1	No	0
MIR8072	ENSG00000284425.1	0	NA	NA	NA	1	1	No	0	NA	NA	NA	1	1	No	0
MIR8073	ENSG00000276765.1	0	NA	NA	NA	1	1	No	0	NA	NA	NA	1	1	No	0
MIR8074	ENSG00000278617.1	0	NA	NA	NA	1	1	No	0	NA	NA	NA	1	1	No	0
MIR8075	ENSG00000277942.1	1.28223739425917	-1.31822729819954	3.15743172171868	-0.417499858866937	0.676312827515165	1	No	0	-4.08262872680935	3.32794979138878	-1.22676992825232	0.219909076394923	1	No	0
MIR8076	ENSG00000275670.1	0.920594003878922	-1.53503328849471	3.92979461805154	-0.390614125594127	0.696082482867619	1	No	0	2.01736961768065	3.71149793137637	0.543545936163981	0.586753972050174	1	No	0
MIR8077	ENSG00000277533.1	0	NA	NA	NA	1	1	No	0	NA	NA	NA	1	1	No	0
MIR8078	ENSG00000277521.1	2.46732978855759	-1.17249411728765	2.4839983108498	-0.472018886714349	0.636913307729116	1	No	0	0.968671167774601	2.29835036150003	0.421463665418875	0.673416537978778	1	No	0
MIR8079	ENSG00000276319.1	0	NA	NA	NA	1	1	No	0	NA	NA	NA	1	1	No	0
MIR8080	ENSG00000276917.1	0	NA	NA	NA	1	1	No	0	NA	NA	NA	1	1	No	0
MIR8081	ENSG00000277889.1	0	NA	NA	NA	1	1	No	0	NA	NA	NA	1	1	No	0
MIR8082	ENSG00000275810.1	0.735524363001731	0.0139303318430703	4.42638038999532	0.00314711584086994	0.997488969004529	1	No	0	-2.76071372581536	4.55034130059262	-0.606704759806876	0.544046862817244	1	No	0
MIR8083	ENSG00000274940.1	0.54672674064335	-3.11998183498506	4.85665690149502	-0.642413474590853	0.520604753056818	1	No	0	-3.34567006259582	4.856778200277	-0.688866142251464	0.490907507738159	1	No	0
MIR8084	ENSG00000277063.1	0	NA	NA	NA	1	1	No	0	NA	NA	NA	1	1	No	0
MIR8085	ENSG00000284258.1	0	NA	NA	NA	1	1	No	0	NA	NA	NA	1	1	No	0
MIR8086	ENSG00000275036.1	0	NA	NA	NA	1	1	No	0	NA	NA	NA	1	1	No	0
MIR8087	ENSG00000278483.1	0	NA	NA	NA	1	1	No	0	NA	NA	NA	1	1	No	0
MIR8088	ENSG00000275335.1	0	NA	NA	NA	1	1	No	0	NA	NA	NA	1	1	No	0
MIR8089	ENSG00000277912.1	1.11311960771849	4.048296199608	4.12079493114613	0.982406615046489	0.325899568712999	1	No	0	0	4.32909319065421	0	1	1	No	0
MIR8485	ENSG00000216191.1	0	NA	NA	NA	1	1	No	0	NA	NA	NA	1	1	No	0
MIR873	ENSG00000215939.3	0	NA	NA	NA	1	1	No	0	NA	NA	NA	1	1	No	0
MIR874	ENSG00000216009.3	0.698375871236024	0	4.99745499511063	0	1	1	No	0	3.38346695159364	4.83009539756928	0.700496920474149	0.483617027680805	1	No	0
MIR875	ENSG00000216069.1	0.643834842256643	-2.53500662214727	4.78276442353759	-0.530029580731941	0.596091421580651	1	No	0	-0.377286119473505	4.67758852939043	-0.0806582530940728	0.93571373779912	1	No	0
MIR876	ENSG00000215966.1	0	NA	NA	NA	1	1	No	0	NA	NA	NA	1	1	No	0
MIR877	ENSG00000216101.3	0	NA	NA	NA	1	1	No	0	NA	NA	NA	1	1	No	0
MIR885	ENSG00000216135.3	0	NA	NA	NA	1	1	No	0	NA	NA	NA	1	1	No	0
MIR887	ENSG00000216077.3	0	NA	NA	NA	1	1	No	0	NA	NA	NA	1	1	No	0
MIR888	ENSG00000216005.1	0	NA	NA	NA	1	1	No	0	NA	NA	NA	1	1	No	0
MIR889	ENSG00000216099.3	0	NA	NA	NA	1	1	No	0	NA	NA	NA	1	1	No	0
MIR890	ENSG00000216075.1	0	NA	NA	NA	1	1	No	0	NA	NA	NA	1	1	No	0
MIR891A	ENSG00000216056.1	0	NA	NA	NA	1	1	No	0	NA	NA	NA	1	1	No	0
MIR891B	ENSG00000216064.1	0	NA	NA	NA	1	1	No	0	NA	NA	NA	1	1	No	0
MIR892A	ENSG00000215943.1	0.670485432764498	-2.53500824249271	4.71544566585162	-0.537596745277072	0.590855477713689	1	No	0	-0.258549209801264	4.59941720280177	-0.0562134719250446	0.955171749089231	1	No	0
MIR892B	ENSG00000216098.1	0.728968987524467	-3.53501048193524	4.83876899380726	-0.730559877204183	0.465048026906434	1	No	0	-3.76070389231833	4.83888984583358	-0.777183199480435	0.437050692828019	1	No	0
MIR892C	ENSG00000252219.2	0	NA	NA	NA	1	1	No	0	NA	NA	NA	1	1	No	0
MIR9-1	ENSG00000207933.3	1.04808067748126	3.46020090357787	3.94985973927862	0.876031335788603	0.381012998816417	1	No	0	2.18160687036953	4.01489847590856	0.54337784216968	0.586869678519452	1	No	0
MIR9-1HG	ENSG00000125462.19	328.770955994203	-0.0378383389079798	0.229455128153454	-0.164905178683452	0.869018616208626	0.968996854255671	No	0.0136776328373884	0.203923947908707	0.227336793928155	0.897012508996471	0.369712242175503	0.682509448113871	No	0.165891332220807
MIR9-2	ENSG00000284447.1	0	NA	NA	NA	1	1	No	0	NA	NA	NA	1	1	No	0
MIR9-3	ENSG00000284329.1	0	NA	NA	NA	1	1	No	0	NA	NA	NA	1	1	No	0
MIR9-3HG	ENSG00000255571.9	19.8607590183669	0.554743073395734	0.831046975828226	0.667523123879819	0.504438044247984	1	No	0	0.225313487406743	0.83298948812545	0.270487792005378	0.786785007588118	1	No	0
MIR920	ENSG00000216192.1	0.635688521780606	2.35379166533255	4.06717613811619	0.578728726123663	0.562772229811053	1	No	0	2.12574682417102	4.06723722839019	0.522651299838832	0.60121693422446	1	No	0
MIR921	ENSG00000215952.1	0.461592595375526	-1.53500483138205	4.99745402239314	-0.307157369433283	0.758723592294811	1	No	0	0.622425997432196	4.89693126263361	0.127105316380825	0.898857043730349	1	No	0
MIR922	ENSG00000284146.1	0	NA	NA	NA	1	1	No	0	NA	NA	NA	1	1	No	0
MIR924	ENSG00000283615.1	3.70957841004224	0.414831160384573	1.90254067991685	0.218040625760865	0.827397458056729	1	No	0	0.0980928582548031	1.9066193280739	0.0514485806424181	0.958968074248298	1	No	0
MIR924HG	ENSG00000267374.2	1020.93845210733	0.0850549280880682	0.112985265767977	0.752796636888341	0.451572128046122	0.815051342993816	No	0.0888150326384658	0.00274703089553072	0.112556128211976	0.024405875887604	0.98052886144242	0.991997439757103	No	0.00348944871356042
MIR92A1	ENSG00000283705.1	0	NA	NA	NA	1	1	No	0	NA	NA	NA	1	1	No	0
MIR92A2	ENSG00000284538.1	0	NA	NA	NA	1	1	No	0	NA	NA	NA	1	1	No	0
MIR92B	ENSG00000284586.1	0	NA	NA	NA	1	1	No	0	NA	NA	NA	1	1	No	0
MIR93	ENSG00000207757.1	34.7354037027086	-0.461356732539181	0.634249314156948	-0.72740596204258	0.466977303275117	1	No	0	0.110402689580565	0.62082603647986	0.177831925681723	0.858854973883137	1	No	0
MIR933	ENSG00000215973.1	9.38583273568979	0.639598301015114	1.2418963587306	0.515017454168943	0.606540823246253	1	No	0	-1.72598635934721	1.33396631611921	-1.29387551881255	0.195708421911667	1	No	0
MIR934	ENSG00000216060.1	0	NA	NA	NA	1	1	No	0	NA	NA	NA	1	1	No	0
MIR935	ENSG00000284583.1	0	NA	NA	NA	1	1	No	0	NA	NA	NA	1	1	No	0
MIR936	ENSG00000283788.1	0	NA	NA	NA	1	1	No	0	NA	NA	NA	1	1	No	0
MIR937	ENSG00000284224.1	0	NA	NA	NA	1	1	No	0	NA	NA	NA	1	1	No	0
MIR938	ENSG00000216035.1	0	NA	NA	NA	1	1	No	0	NA	NA	NA	1	1	No	0
MIR939	ENSG00000284310.1	0	NA	NA	NA	1	1	No	0	NA	NA	NA	1	1	No	0
MIR940	ENSG00000284346.1	0	NA	NA	NA	1	1	No	0	NA	NA	NA	1	1	No	0
MIR941-1	ENSG00000283206.1	1.8699976900225	-1.98404874965302	2.61030605552653	-0.760082805406058	0.447205089930843	1	No	0	-2.17251915818778	2.60474107172384	-0.834063386096951	0.404245266061429	1	No	0
MIR941-2	ENSG00000216141.3	0	NA	NA	NA	1	1	No	0	NA	NA	NA	1	1	No	0
MIR941-3	ENSG00000283513.1	0.728955278138558	-3.5350030205845	4.4091442192208	-0.801743568553359	0.422701307724607	1	No	0	-3.76068552396622	4.40923682142925	-0.85291075899779	0.393708794806336	1	No	0
MIR941-4	ENSG00000216195.3	1.22400375600906	0	4.19428837802273	0	1	1	No	0	4.18801906802208	3.96996185317071	1.05492677837124	0.291458814033422	1	No	0
MIR941-5	ENSG00000275842.1	1.09999514737805	-0.993840492064878	3.3714813167379	-0.29477858504833	0.76816302656991	1	No	0	-3.76069465757698	3.53190340778981	-1.06477845608194	0.286976196586182	1	No	0
MIR942	ENSG00000215930.1	7.74510192456404	-0.318158929012464	1.14330304915704	-0.278280486741502	0.780797054081065	1	No	0	-1.63942690441156	1.20223163042703	-1.36365311219539	0.172676767585931	1	No	0
MIR943	ENSG00000284587.1	0	NA	NA	NA	1	1	No	0	NA	NA	NA	1	1	No	0
MIR944	ENSG00000216058.1	0	NA	NA	NA	1	1	No	0	NA	NA	NA	1	1	No	0
MIR95	ENSG00000207807.1	0	NA	NA	NA	1	1	No	0	NA	NA	NA	1	1	No	0
MIR9500	ENSG00000283639.1	0	NA	NA	NA	1	1	No	0	NA	NA	NA	1	1	No	0
MIR96	ENSG00000199158.1	0.371039869239497	2.45827740891077	4.88484453410874	0.503245782285535	0.614791480177433	1	No	0	0	4.9975798104491	0	1	1	No	0
MIR98	ENSG00000271886.1	12.906629554799	0.253225168812072	1.02232968343979	0.247694234955653	0.804370992742522	1	No	0	-0.161602856562772	1.02714438650412	-0.157332171295592	0.874983066954088	1	No	0
MIR99A	ENSG00000207638.1	0	NA	NA	NA	1	1	No	0	NA	NA	NA	1	1	No	0
MIR99AHG	ENSG00000215386.13	309.444028568393	-0.0507222759082379	0.194292729528009	-0.261061111403687	0.794045380605534	0.949028190684786	No	0.0227208867539475	0.195507922525135	0.191600997804591	1.02039094141111	0.307543088312341	0.62904654151449	No	0.201317221048911
MIR99B	ENSG00000207550.1	0.546719885950396	-3.11996479806746	4.85665774492028	-0.642409855075895	0.520607102556259	1	No	0	-3.34565302546547	4.85677904372333	-0.688862514713168	0.490909790750741	1	No	0
MIRLET7A1	ENSG00000199165.3	0	NA	NA	NA	1	1	No	0	NA	NA	NA	1	1	No	0
MIRLET7A1HG	ENSG00000269929.3	709.93850888112	-0.280067346867513	0.155260227688192	-1.80385763332752	0.0712536281093854	0.405313175310257	No	0.392209278637926	-0.0872605092349697	0.153880204802611	-0.567067800220975	0.570668118599286	0.812534651818924	No	0.0901581087825084
MIRLET7A2	ENSG00000198975.2	0	NA	NA	NA	1	1	No	0	NA	NA	NA	1	1	No	0
MIRLET7A3	ENSG00000283990.1	0	NA	NA	NA	1	1	No	0	NA	NA	NA	1	1	No	0
MIRLET7B	ENSG00000284520.1	0	NA	NA	NA	1	1	No	0	NA	NA	NA	1	1	No	0
MIRLET7BHG	ENSG00000197182.14	77.1800401873598	-0.558798165853819	0.386115308968644	-1.44723131374001	0.147832149085255	1	No	0	-0.708468873399175	0.38505355658396	-1.8399229439261	0.0657795510018924	1	No	0
MIRLET7C	ENSG00000199030.2	1.3232778040721	-1.18739601148769	3.26949150660368	-0.363174520897027	0.716474519492	1	No	0	-1.37112061071718	3.26441877531591	-0.420019827445238	0.674470969305532	1	No	0
MIRLET7D	ENSG00000199133.3	0	NA	NA	NA	1	1	No	0	NA	NA	NA	1	1	No	0
MIRLET7E	ENSG00000198972.3	0	NA	NA	NA	1	1	No	0	NA	NA	NA	1	1	No	0
MIRLET7F1	ENSG00000199072.3	0	NA	NA	NA	1	1	No	0	NA	NA	NA	1	1	No	0
MIRLET7F2	ENSG00000208012.1	0.670485432764498	-2.53500824249271	4.71544566585162	-0.537596745277072	0.590855477713689	1	No	0	-0.258549209801264	4.59941720280177	-0.0562134719250446	0.955171749089231	1	No	0
MIRLET7G	ENSG00000199150.3	1.45792426566302	-4.53504339352474	3.32158819804548	-1.36532379185153	0.172151304373976	1	No	0	-4.76070995869683	3.32163089502943	-1.43324472499966	0.151787912274864	1	No	0
MIRLET7I	ENSG00000199179.3	1.3232778040721	-1.18739601148769	3.26949150660368	-0.363174520897027	0.716474519492	1	No	0	-1.37112061071718	3.26441877531591	-0.420019827445238	0.674470969305532	1	No	0
MIS12	ENSG00000167842.16	6017.79103307833	0.0986790220116363	0.0643045114744019	1.53455830312805	0.12489236154823	0.506333745139516	No	0.295563127640786	0.0124529820443949	0.0641799856058332	0.194032172597793	0.846150690504422	0.943250829152161	No	0.0253728043659809
MIS18A	ENSG00000159055.4	3839.0956756897	0.146720591675906	0.0687813589656678	2.13314470493585	0.0329128574778219	0.285759238632746	No	0.54399971990954	0.0818164893099224	0.0685744007372678	1.1931054217067	0.232828088437832	0.555308410526877	No	0.255465748789722
MIS18A-AS1	ENSG00000227256.1	54.3057714026299	-0.233854888996678	0.459933781507503	-0.508453386985804	0.611135420761759	1	No	0	-0.306624566839452	0.457655481921307	-0.669989935556318	0.502864206036211	1	No	0
MIS18BP1	ENSG00000129534.14	4413.81259819848	0.0301459388655382	0.0670200166830578	0.449805003900556	0.652851049446798	0.908599077688455	No	0.0416277083699708	0.0772212340688044	0.0667037969012574	1.15767374056856	0.246997204003705	0.57015061132713	No	0.244010405681552
MISP	ENSG00000099812.9	19.2613423020631	-0.531190533013328	0.75094252404752	-0.707365099195946	0.479339619813733	1	No	0	-0.721875490746193	0.749910354021549	-0.962615713831642	0.335740408752699	1	No	0
MISP3	ENSG00000141854.9	117.02935965251	-0.19516733788367	0.342723811474435	-0.569459522068333	0.569044332961703	1	No	0	-0.140887865544456	0.340202111846028	-0.41412989701904	0.678778978606873	1	No	0
MITD1	ENSG00000158411.11	1721.66197493961	-0.173843269627797	0.093276394801583	-1.86374344760639	0.0623577408498861	0.388403065966053	No	0.410717350527979	-0.036483366500976	0.0924712636103224	-0.394537341402821	0.693184363802111	0.878085276968586	No	0.0564633046879137
MITF	ENSG00000187098.17	907.705198084649	0.202545138170414	0.118053963266339	1.71569960521745	0.0862170370729026	0.436061831810219	No	0.360451925157892	0.135353948116506	0.11755788817485	1.15138124899954	0.249575424515119	0.572988812494284	No	0.241853857473153
MIX23	ENSG00000160124.9	2463.43067840037	-0.0125417510245886	0.0811831431057896	-0.1544871329784	0.877225655824493	0.970222797844949	No	0.0131285247399127	0.0756315726658904	0.080642320518413	0.937864537871545	0.348314029438435	0.665787141096245	No	0.176664596990816
MIX23P1	ENSG00000264311.1	1.04808067748126	3.46020090357787	3.94985973927862	0.876031335788603	0.381012998816417	1	No	0	2.18160687036953	4.01489847590856	0.54337784216968	0.586869678519452	1	No	0
MIX23P2	ENSG00000236944.1	0.314985886825042	2.24351794338217	4.90071518486077	0.457793986949662	0.647100456225725	1	No	0	0	4.9975798104491	0	1	1	No	0
MIX23P3	ENSG00000267076.1	0.306000939002264	0	4.99745499513702	0	1	1	No	0	2.18460944413992	4.88811578481548	0.446922605828246	0.654930941368592	1	No	0
MIX23P5	ENSG00000256681.1	7.96972411855149	0.157139029044609	1.1573704392513	0.135772457732946	0.892001164950887	1	No	0	-1.68628896329659	1.24121807610563	-1.35857589875534	0.174281016675783	1	No	0
MIXL1	ENSG00000185155.12	38.3313711338192	0.173692960182384	0.540230734841452	0.321516250335812	0.747819199470407	1	No	0	-0.0509252979799606	0.540179284662345	-0.094274807320301	0.924890861615483	1	No	0
MKI67	ENSG00000148773.14	18000.3297378602	-0.152404135729413	0.0588218522240203	-2.59094418089708	0.00957130148084881	0.15300689830755	No	0.815288988598299	-0.124937824532632	0.0587359523563335	-2.12710987939162	0.0334109546090561	0.205070384447988	No	0.688097054402506
MKI67P1	ENSG00000270499.1	7.85601535598505	-0.521001983907311	1.22738940920053	-0.424479777975818	0.671215950045982	1	No	0	-0.500588864412109	1.21731860522235	-0.411222552801347	0.680909352596608	1	No	0
MKKS	ENSG00000125863.20	1447.91868338538	0.119500785405086	0.0986481224813093	1.21138428587658	0.225748159062557	0.644233063411517	No	0.190956990027512	0.188343371863851	0.0979566303427081	1.92272203734366	0.0545149677088247	0.267133848073827	No	0.57327107977968
MKLN1	ENSG00000128585.18	6101.15740461077	0.0338110761787302	0.0567391124035501	0.595904213979468	0.551239217942083	0.865544374501315	No	0.0627106619225629	0.00953635352033359	0.056537720453138	0.168672409214622	0.866054322051025	0.951226761256449	No	0.0217159400309587
MKLN1-AS	ENSG00000236753.7	383.975831458711	-0.104642197696064	0.187425048883287	-0.558314901447496	0.576629371168493	0.874576421914297	No	0.058202235166949	-0.114521450001417	0.186355698544482	-0.614531516320017	0.538864153378959	0.795631254334598	No	0.0992881650669006
MKNK1	ENSG00000079277.22	1347.45423593883	0.0685171479557377	0.103196295129185	0.663949688018988	0.50672251282934	0.842635540469878	No	0.0743602272594437	0.0286563959979661	0.102736532948822	0.278930923357528	0.780297836559362	0.917444041904116	No	0.0374204153956394
MKNK1-AS1	ENSG00000269956.2	25.5957156195058	0.112482591954401	0.700872902718325	0.160489286314449	0.872495660520901	1	No	0	0.0538052861644293	0.697691997143538	0.07711896708679	0.938528904380594	1	No	0
MKNK2	ENSG00000099875.16	3604.4251373463	0.00125599325011751	0.0881559371958124	0.0142474039760667	0.988632600912529	0.997895871546077	No	0.000914774115735462	-0.210239623770749	0.0881371318000465	-2.38536947455599	0.0170619758244327	0.139253297637794	No	0.856194511565797
MKNK2P1	ENSG00000233533.1	0	NA	NA	NA	1	1	No	0	NA	NA	NA	1	1	No	0
MKRN1	ENSG00000133606.11	8688.20940170494	0.108671315117586	0.0528822965618082	2.05496588051111	0.0398823003507273	0.314594690357806	No	0.502248611553054	0.0975069893686799	0.0527236326170714	1.84939816413765	0.0644003403448599	0.295116662412964	No	0.530006269355626
MKRN2	ENSG00000075975.17	5853.7079794229	0.021011461099811	0.0707399562853151	0.297023948036744	0.766448225856929	0.939955997130505	No	0.0268924768797831	0.0306671876878342	0.0705435698219301	0.434726903745387	0.663760667721543	0.865260608433025	No	0.0628530673812125
MKRN2OS	ENSG00000225526.6	70.9211108851738	0.234293562090049	0.415003047340969	0.564558654668269	0.572373994055096	1	No	0	0.132122262408853	0.413596089296477	0.319447562073403	0.749387149226348	1	No	0
MKRN3	ENSG00000179455.10	139.081612609834	-0.0415911207082949	0.29265063488933	-0.142118675819799	0.886986266736413	0.972312877834408	No	0.012193962180468	-0.480251598231785	0.294550007809669	-1.6304586165284	0.103004604755607	1	No	0
MKRN3-AS1	ENSG00000260978.1	7.95233576773586	0.00066714616012263	1.26436185077902	0.000527654452490461	0.999578992678455	1	No	0	-1.20587926250923	1.3053840282607	-0.923773568852336	0.355604219259743	1	No	0
MKRN4P	ENSG00000238222.3	0	NA	NA	NA	1	1	No	0	NA	NA	NA	1	1	No	0
MKRN5P	ENSG00000224430.2	7.20853642311192	-0.15040670565724	1.46383472016074	-0.102748420696514	0.91816264282158	1	No	0	-1.24050370522558	1.49908063974216	-0.827509656477819	0.407948251116612	1	No	0
MKRN6P	ENSG00000227154.4	2.66413613667084	0.812358541874002	2.48443807612561	0.326978784329713	0.743683931664302	1	No	0	2.19158861903744	2.4079936094027	0.910130579449944	0.362753649396126	1	No	0
MKRN7P	ENSG00000225849.2	0.371039869239497	2.45827740891077	4.88484453410874	0.503245782285535	0.614791480177433	1	No	0	0	4.9975798104491	0	1	1	No	0
MKRN8P	ENSG00000237090.1	1.20253553924546	-2.53503219768785	3.82923110972334	-0.662021206098214	0.507957631225552	1	No	0	1.20505581998965	3.59785751010517	0.334937060905011	0.737672564585799	1	No	0
MKRN9P	ENSG00000258128.2	0.314985886825042	2.24351794338217	4.90071518486077	0.457793986949662	0.647100456225725	1	No	0	0	4.9975798104491	0	1	1	No	0
MKS1	ENSG00000011143.19	2600.94300664551	0.0359564631198731	0.0876757096162186	0.410107466221428	0.681727116002811	0.915501139537073	No	0.0383411107895326	0.106549565578354	0.0872320280045288	1.22145005699996	0.221915664260988	0.543827988327622	No	0.264538445031982
MKX	ENSG00000150051.14	385.953337501372	0.33686740124076	0.183657551062351	1.8342148160649	0.0666221129725597	0.394484044237946	No	0.403970558080802	0.336539605544146	0.182630739157173	1.84273253832981	0.0653680707945836	0.296474809594277	No	0.528012201183219
MKX-AS1	ENSG00000230500.1	4.96437720265092	-1.59561177586048	1.70768137285389	-0.934373239191504	0.350111396911517	1	No	0	-0.102810118886472	1.60418411426406	-0.0640887277041994	0.94889957738348	1	No	0
MLANA	ENSG00000120215.10	30.877808269536	-0.142189947647275	0.699473965534554	-0.203281257993084	0.838915203654084	1	No	0	-0.194208031925846	0.696562772627322	-0.278809088796585	0.780391339087352	1	No	0
MLC1	ENSG00000100427.16	147.659301876123	-0.126835757571116	0.300959521225267	-0.421437929774548	0.673435327047123	0.914713806859935	No	0.0387147655439853	-0.255416856183874	0.300155546661375	-0.850948313382415	0.394798065184652	1	No	0
MLEC	ENSG00000110917.8	12459.3304819968	0.131361607842029	0.0566526475461022	2.31871966328019	0.0204102416368081	0.225861786925544	No	0.646157240222582	0.0672923446937995	0.0565744172212493	1.18944830541753	0.234263301818985	0.556719846675706	No	0.254363296120571
MLECP1	ENSG00000277899.1	0	NA	NA	NA	1	1	No	0	NA	NA	NA	1	1	No	0
MLF1	ENSG00000178053.20	2684.73423797878	0.12071707730818	0.0808606962690343	1.4929017789624	0.135462899417604	0.525269471783532	No	0.279617839290601	0.204181829204187	0.080383947406741	2.54008214066711	0.0110826436963125	0.107488819035952	No	0.968636708618431
MLF2	ENSG00000089693.11	6709.55369205488	0.143034025061082	0.0575902613538938	2.48364952161155	0.0130043727380172	0.179540181134663	No	0.745838341000937	0.0357303756552089	0.0574848928701766	0.621561141914313	0.534230478848051	0.794070442590613	No	0.100140969271395
MLH1	ENSG00000076242.16	17.0898174991124	0.234242452810164	0.85259818566965	0.274739562841298	0.783516333565594	1	No	0	0.514026806816426	0.841401564666122	0.61091734125833	0.541254303856978	1	No	0
MLH3	ENSG00000119684.16	335.169022953148	0.051622974755802	0.190899550148429	0.270419572574498	0.786837484089915	0.946791028439286	No	0.0237458659919751	0.0915255537997055	0.189482661080088	0.4830286490489	0.629075394429607	0.845042258851409	No	0.0731215723200375
MLIP	ENSG00000146147.15	2.47618617202479	5.01126354297701	2.67217238414312	1.87535189447891	0.0607443284774815	1	No	0	2.17108627501258	2.8255440206426	0.768378145642486	0.442262560232913	1	No	0
MLIP-AS1	ENSG00000235050.6	0	NA	NA	NA	1	1	No	0	NA	NA	NA	1	1	No	0
MLIP-IT1	ENSG00000236996.1	0.27935034849441	0	4.99745499514106	0	1	1	No	0	2.06510853834858	4.89693225541524	0.421714745198874	0.673233240453574	1	No	0
MLKL	ENSG00000168404.13	26.4517111690927	-0.311480804454353	0.691313922265635	-0.450563476912979	0.652304194864577	1	No	0	-0.354076471525764	0.687527752022892	-0.514999533450068	0.606553346025123	1	No	0
MLLT1	ENSG00000130382.9	2790.95842165625	-0.0151756301284767	0.0773892635329881	-0.196094773818437	0.844535986740004	0.963062141755573	No	0.0163456890428328	-0.185580722431104	0.0772953267324291	-2.4009306936954	0.0163534334792871	0.135960708584622	No	0.866586580676289
MLLT10	ENSG00000078403.17	2903.44176860563	0.0559144845130305	0.0759629432387438	0.736075803925829	0.46168456689694	0.82061928575384	No	0.0858582806934414	0.106090049158043	0.0755367342918637	1.40448286721168	0.160175109964125	0.466383743607255	No	0.331256595866338
MLLT10P1	ENSG00000238151.1	5.87065015864387	-2.11479056278792	1.45141018784802	-1.45705919697552	0.145100040294559	1	No	0	-1.73450692906925	1.4029279406602	-1.23634783997032	0.21632929561212	1	No	0
MLLT10P2	ENSG00000249462.1	0	NA	NA	NA	1	1	No	0	NA	NA	NA	1	1	No	0
MLLT11	ENSG00000213190.4	630.715519530245	0.0335978919074279	0.141111831216473	0.238094081961753	0.811808124684844	0.954327790650603	No	0.0203024290489352	0.0453952645444054	0.140194258175071	0.323802594594974	0.746087491739409	0.89966333083426	No	0.0459199804665463
MLLT3	ENSG00000171843.17	3471.15941225223	-0.0321523222560151	0.0678603919427193	-0.473801010214541	0.635641814137501	0.899203997571192	No	0.0461417710374136	0.0589546836339344	0.0673950229010231	0.87476316642129	0.381702782574636	0.692531916485117	No	0.159560206618812
MLLT6	ENSG00000275023.5	4024.66381132335	-0.0242240927180051	0.0726143652863421	-0.333599180031135	0.738682037086305	0.931427903339439	No	0.0308507557904187	-0.0105340591055754	0.0723286503910242	-0.145641582535081	0.884204339841157	0.958131202989349	No	0.018575016148242
MLN	ENSG00000096395.11	0.157492943412521	1.31657412367986	4.99150531138006	0.263762941547557	0.791962591934974	1	No	0	0	4.9975798104491	0	1	1	No	0
MLNR	ENSG00000102539.5	16.7245282916531	-0.65486986992686	0.858021509283165	-0.763232463104535	0.445324771618336	1	No	0	0.303638896877081	0.826009384843036	0.367597393502714	0.713173458637022	1	No	0
MLPH	ENSG00000115648.14	1.35408161648352	3.45850810949013	3.63276288549154	0.952032438809219	0.341080530708769	1	No	0	3.18472261865732	3.63493306358979	0.876143401527219	0.380952080751724	1	No	0
MLST8	ENSG00000167965.18	2787.48184610696	-0.144001118707258	0.108511755222131	-1.32705547350587	0.184490332971809	0.594192084989883	No	0.226073137567885	-0.279224100902386	0.10840031151732	-2.57586068705874	0.00999909244170845	0.101900660991537	No	0.991822998878303
MLX	ENSG00000108788.12	4504.53405512276	0.0272772747032138	0.0649352266906037	0.420068984022826	0.674435059849489	0.915032322841367	No	0.0385635645305923	0.0129654999970525	0.0646851077777054	0.200440262720274	0.841136273251346	0.941513311203169	No	0.0261735355079457
MLXIP	ENSG00000175727.14	3146.55103373567	-0.14516965585555	0.0907143565133012	-1.60029416991195	0.109533339611127	0.478903691192549	No	0.319751815581369	-0.24496409498588	0.090552256943896	-2.70522351682138	0.00682584435157822	0.0790316799437593	No	1.10219878634434
MLXIPL	ENSG00000009950.16	399.764601093175	-0.13205431654195	0.194883091768569	-0.677607869125814	0.498020355380022	0.839202797121764	No	0.0761330772781271	0.0177949172482433	0.193185968830493	0.0921128866447704	0.926608349920814	0.97387286577202	No	0.0114977343918688
MLXP1	ENSG00000226539.1	2.41971343918854	-4.34238438352524	2.53661481702903	-1.71188165990893	0.0869184791578625	1	No	0	-0.153560935302033	2.14911456252741	-0.0714531174743153	0.943037135971078	1	No	0
MLYCD	ENSG00000103150.7	686.953625680374	-0.063548720299819	0.175402984574756	-0.362301248487222	0.717126925303871	0.92475908467669	No	0.0339713935561459	-0.0966453436343327	0.174835885675419	-0.55277749908708	0.580415777896593	0.817683031880568	No	0.0874150144003924
MMAA	ENSG00000151611.17	216.898467534158	-0.292054229544437	0.256371287982884	-1.13918462493326	0.254626156972594	0.670591389849836	No	0.173542027054992	-0.204808449474377	0.254293868980562	-0.805400658283402	0.420588512008128	1	No	0
MMAB	ENSG00000139428.12	2590.89837514918	0.0052087870470252	0.084410079876638	0.0617081165500334	0.950795276217847	0.986945740974389	No	0.00570672275402167	-0.012167018103451	0.0840786479433759	-0.144709963838204	0.884939871966147	0.958131202989349	No	0.018575016148242
MMACHC	ENSG00000132763.15	2343.76603513137	-0.0453664889857289	0.100666183863726	-0.450662648016362	0.652232706889392	0.908528981710929	No	0.0416612143148057	-0.0785915890342217	0.100378043074111	-0.782955979488424	0.433652962732044	0.731586611469151	No	0.135734251006273
MMADHC	ENSG00000168288.13	7573.33136402051	0.0307282084051941	0.0599407869056357	0.512642726121852	0.608201260075822	0.890901834481336	No	0.0501701467956316	0.0335325423245321	0.0597670803678112	0.561053712481356	0.574760921434173	0.815740146177368	No	0.088448163616265
MMADHC-DT	ENSG00000231969.2	18.4483433387549	0.588527854725358	0.802151514833491	0.733686646278444	0.463139739011592	1	No	0	1.06775280227682	0.78774785414108	1.3554499662091	0.175274239340187	1	No	0
MMADHCP1	ENSG00000237252.1	2.09202184244486	0.529547297450333	2.25500346606741	0.234832143461771	0.814339018374834	1	No	0	-1.27369472495674	2.39910613588932	-0.530903867029043	0.595485397910497	1	No	0
MMADHCP2	ENSG00000254708.1	9.04793623123214	-0.384828546800146	1.11633839045654	-0.344723920712577	0.730301933098204	1	No	0	-0.232182777243912	1.10230776918525	-0.210633349173912	0.833173387198152	1	No	0
MMD	ENSG00000108960.9	1215.3087738621	0.139890935498421	0.113159534178126	1.23622756592668	0.216373986866971	0.633251604985529	No	0.198423700810252	0.269092386575773	0.112303039318559	2.39612737294194	0.0165693312983762	0.136911815666349	No	0.863559070074467
MMD2	ENSG00000136297.15	11.7070431541537	-0.250017224371313	0.993748160965431	-0.251590125337611	0.801357892002727	1	No	0	-1.12458944970599	1.01711401050777	-1.10566705215727	0.268870655850875	1	No	0
MME	ENSG00000196549.13	196.252429394356	0.355988660451178	0.258235104542192	1.37854479964019	0.168035146060486	0.572028533569869	No	0.242582307460693	0.0461105909009088	0.258766379328207	0.178193902239612	0.858570698395235	1	No	0
MME-AS1	ENSG00000240666.2	0	NA	NA	NA	1	1	No	0	NA	NA	NA	1	1	No	0
MMEL1	ENSG00000142606.16	3.95774883071143	1.49617577195004	1.77666474164111	0.842126112418943	0.399717366361531	1	No	0	0.682930010930909	1.80091018512514	0.379213808979293	0.704529097970091	1	No	0
MMEL1-AS1	ENSG00000237058.1	0	NA	NA	NA	1	1	No	0	NA	NA	NA	1	1	No	0
MMGT1	ENSG00000169446.6	6319.30714009627	0.131316998582637	0.0613603784771649	2.14009433842568	0.0323471435438262	0.283814450254626	No	0.546965496454011	0.0386582603014924	0.0612425223393091	0.63123233375839	0.527888623315798	0.790819243404624	No	0.101922771322504
MMP1	ENSG00000196611.6	5.15967246168772	0.417913786670883	1.70049512483823	0.245760061623604	0.805867975181763	1	No	0	1.2614926348408	1.6624662362705	0.758807972949135	0.447967435542714	1	No	0
MMP10	ENSG00000166670.10	7.68744329623564	0.911028572871579	1.37740902447353	0.66140743721335	0.508351057686174	1	No	0	1.25829717229614	1.36179816449936	0.923996819131224	0.355487971916523	1	No	0
MMP11	ENSG00000099953.10	252.762584300812	0.0604198413607912	0.242100428889112	0.249565197542319	0.802923615394414	0.951572153334358	No	0.0215582755777932	0.20568741461599	0.240056625022929	0.856828736121503	0.39153954192649	1	No	0
MMP12	ENSG00000262406.3	21.1071657953293	0.286814050638416	0.742079565311696	0.386500402443969	0.699126104611381	1	No	0	-0.264568807792821	0.74919145026781	-0.353139117775899	0.723984147928727	1	No	0
MMP13	ENSG00000137745.12	53.8588337715784	0.868377894938461	0.474913341969972	1.82849757670814	0.0674749090315211	1	No	0	0.0809911316706797	0.481892435785432	0.168068900145056	0.86652907538043	1	No	0
MMP14	ENSG00000157227.14	66.0444319739314	0.568031527664685	0.430841568627797	1.31842321871083	0.187362012416484	1	No	0	0.101776570180313	0.433529334574476	0.234762822405571	0.81439282477485	1	No	0
MMP15	ENSG00000102996.5	656.974973492677	0.13562716131549	0.144642304886639	0.937672843514112	0.348412563846123	0.750058085389881	No	0.124905103024957	-0.14033547225106	0.144815750891225	-0.969062214485702	0.332514148893248	0.651324684377562	No	0.186202462305237
MMP16	ENSG00000156103.16	688.990133883731	0.0973838085718246	0.13547133106809	0.718851788079632	0.472232244682667	0.825610575011453	No	0.083224752926521	0.0128037394928281	0.134950752731119	0.0948771254232181	0.924412425811194	0.973651410894263	No	0.011596502487309
MMP17	ENSG00000198598.7	78.5072071518085	-0.352769038374446	0.404138642485751	-0.872891135093282	0.382722418656445	1	No	0	-0.384572984238944	0.401809534278954	-0.957102685303522	0.338515428381246	1	No	0
MMP19	ENSG00000123342.16	26.3277837398502	-0.345937936601335	0.707328213589088	-0.489076965905255	0.624787208234688	1	No	0	-0.172486590682111	0.699383581088804	-0.246626594255448	0.805197220943204	1	No	0
MMP2	ENSG00000087245.13	160.740031528908	0.447606955560354	0.27500624960304	1.62762466746285	0.103604495359978	0.46878684432247	No	0.329024584529055	0.407907209717232	0.273668771770567	1.49051427051094	0.136089067060275	1	No	0
MMP2-AS1	ENSG00000260135.7	0	NA	NA	NA	1	1	No	0	NA	NA	NA	1	1	No	0
MMP20	ENSG00000137674.4	3.05268370093695	-1.45724400695295	2.15167916844578	-0.677258965148398	0.498241661604886	1	No	0	-2.73410646708566	2.26973121471972	-1.20459482134024	0.228359756884746	1	No	0
MMP21	ENSG00000154485.5	49.615658351572	-0.29160111139447	0.493557792415199	-0.590814522383559	0.554644703451477	1	No	0	-0.605424123116499	0.494910911025014	-1.22329920320932	0.221216708009707	1	No	0
MMP23A	ENSG00000215914.4	0.949822071872998	-2.53499214511262	3.78692768448926	-0.669406008331133	0.503236519935353	1	No	0	0.68323848277974	3.57495258677842	0.191118194212316	0.848432993448326	1	No	0
MMP23B	ENSG00000189409.14	3.77169030036589	0.931659890934854	1.85814119986906	0.501393484521256	0.616094224343417	1	No	0	0.304815125247544	1.87563803281761	0.162512766277002	0.870902075874334	1	No	0
MMP24	ENSG00000125966.10	155.06578219866	-0.345414495933641	0.298697396585221	-1.1564027670897	0.247516450291912	0.664279065158452	No	0.177649434190135	-0.283660816169236	0.296367483452351	-0.957125298851626	0.338504015710002	1	No	0
MMP24OS	ENSG00000126005.17	475.924211888877	0.0162822997279468	0.156824799541567	0.103824776282473	0.917308404093985	0.979227476480968	No	0.00911640900912427	-0.2517372796824	0.157014944105066	-1.60326955575611	0.108875154864457	0.38240117352594	No	0.417480783615974
MMP25	ENSG00000008516.18	46.8426716687724	-0.106914400615039	0.504570237888097	-0.211892007468641	0.83219128614176	1	No	0	-0.00722364332865315	0.499731731285121	-0.0144550423285643	0.988466946536906	1	No	0
MMP25-AS1	ENSG00000261971.8	91.3902759751658	-0.452662435483244	0.35491304895579	-1.27541784337051	0.202161386349222	1	No	0	-0.653270513776399	0.354582625728244	-1.84236470254206	0.0654218212726462	1	No	0
MMP26	ENSG00000167346.8	0	NA	NA	NA	1	1	No	0	NA	NA	NA	1	1	No	0
MMP27	ENSG00000137675.5	0	NA	NA	NA	1	1	No	0	NA	NA	NA	1	1	No	0
MMP28	ENSG00000271447.6	3.07336735890265	-0.928868881825149	2.12520096290659	-0.437073433542376	0.662058093186805	1	No	0	-2.59669605072655	2.27030300801612	-1.1437662909127	0.252720573045954	1	No	0
MMP3	ENSG00000149968.12	1.97152712867643	0.764374599393351	2.61900863612289	0.29185646387364	0.770396371698896	1	No	0	-3.76067594852316	2.94151486819919	-1.27848272642778	0.201079271528732	1	No	0
MMP7	ENSG00000137673.9	0	NA	NA	NA	1	1	No	0	NA	NA	NA	1	1	No	0
MMP8	ENSG00000118113.12	9.29768810885373	-0.433970229902913	1.16496566884306	-0.372517612758404	0.709507501003841	1	No	0	-0.776528537916556	1.16922719904972	-0.664138277443149	0.506601813359688	1	No	0
MMP9	ENSG00000100985.7	18.6097556020449	0.227497336730443	0.765322167934411	0.297256954341796	0.766270342518216	1	No	0	-0.416269639430838	0.775672286518535	-0.536656583799312	0.591504851010888	1	No	0
MMRN1	ENSG00000138722.10	8.034964341383	-1.28119539034597	1.25036366406892	-1.02465820717848	0.305524489292963	1	No	0	-0.749436358719409	1.21452199754149	-0.617062811737015	0.537193296489601	1	No	0
MMRN2	ENSG00000173269.14	36.5963097195774	-0.451780906390465	0.564795639797625	-0.799901547668365	0.423767841030761	1	No	0	0.137649692732492	0.550190888980453	0.250185336561221	0.802444024477195	1	No	0
MMS19	ENSG00000155229.21	7153.01315297992	0.077654868382515	0.054185458451582	1.43313114997272	0.151820360912691	0.551950221563155	No	0.258100087986849	0.131746633668387	0.0539406971303962	2.4424347603425	0.0145885661166077	0.125877848902415	No	0.90005068725384
MMS22L	ENSG00000146263.12	5680.30861994216	-0.0183805794454242	0.0589234031984708	-0.311940221502705	0.755085954211017	0.936312359362064	No	0.0285792438719546	0.0269844199669221	0.0586425330394372	0.460150995673653	0.645407842502487	0.853564329446499	No	0.0687637424217351
MMUT	ENSG00000146085.8	2773.00656882523	0.009178352744521	0.0768590226710487	0.119418025698866	0.904944181040088	0.976722109007729	No	0.0102289815129375	-0.00146056323956649	0.0765086865558451	-0.0190901622458308	0.984769179392009	0.992671119738638	No	0.00319461307625847
MN1	ENSG00000169184.6	145.732952594469	-0.0540700972070739	0.293189385541638	-0.184420377658573	0.853683684923431	0.965115857922183	No	0.0154205483805252	0.0455780377569909	0.290543924864181	0.156871418937075	0.875346185323308	1	No	0
MNAT1	ENSG00000020426.11	2465.78005776971	-0.0590634868727571	0.0808577633006653	-0.730461547064227	0.465108109266516	0.822854292082971	No	0.0846770611992835	0.0767297857319527	0.080229308487222	0.956380993165026	0.338879783800961	0.656630372448864	No	0.182679032843545
MND1	ENSG00000121211.8	35.1762916802079	0.0885044831283035	0.577544792658847	0.153242630274363	0.87820694057014	1	No	0	0.343727176678744	0.569681265036832	0.60336752807997	0.546264219104142	1	No	0
MNDA	ENSG00000163563.8	0	NA	NA	NA	1	1	No	0	NA	NA	NA	1	1	No	0
MNS1	ENSG00000138587.6	247.947969286199	-0.0647128714528081	0.233848154510831	-0.276730306416897	0.781987199136469	0.944367073188542	No	0.0248591636748593	0.0732410331494681	0.231670477396319	0.316143144230564	0.751893860409842	1	No	0
MNT	ENSG00000070444.15	987.374574279004	-0.302571144595603	0.117940308218152	-2.56546001250007	0.0103039097331163	0.156887642428518	No	0.804411263146418	-0.163315428027094	0.116788152631469	-1.39839037048941	0.161995873263651	0.467813544667078	No	0.329927208159585
MNX1	ENSG00000130675.15	712.523054598454	-0.0454957911677247	0.132773929971694	-0.342656055879524	0.731857225673924	0.929334209801384	No	0.0318280757043166	-0.0734886676308574	0.132037552940897	-0.556573989702403	0.577818529024759	0.81652507187109	No	0.0880304754611849
MNX1-AS1	ENSG00000243479.3	293.10942538347	0.209667658380482	0.207950327702406	1.00825836966476	0.313330442858801	0.722999323704779	No	0.140862108945331	0.520746304884749	0.205101365344906	2.53897044521884	0.011117921486456	0.10753164432314	No	0.968463713119612
MNX1-AS2	ENSG00000235029.1	39.287478509972	-0.165856917341195	0.57924869341975	-0.28633110307425	0.77462453809131	1	No	0	0.199153816021835	0.57018998711205	0.349276242170662	0.726881932681219	1	No	0
MOAP1	ENSG00000165943.5	3624.61226093647	0.192116518615886	0.0727917953878995	2.63926061436071	0.00830870801510364	0.143961829666885	No	0.841752642366569	0.0720735757089644	0.0726551298296952	0.991995690846689	0.321199627481198	0.64070008571104	No	0.193345217909452
MOB1A	ENSG00000114978.18	10242.6490777874	0.145886211796555	0.0510246194325214	2.85913375580362	0.00424799627644346	0.0955699367124193	No	1.01967870158626	0.126577488393043	0.0508913275011782	2.48721136995519	0.0128748878705816	0.116989029237042	No	0.931854862742793
MOB1AP1	ENSG00000228241.1	0	NA	NA	NA	1	1	No	0	NA	NA	NA	1	1	No	0
MOB1AP2	ENSG00000233810.1	0	NA	NA	NA	1	1	No	0	NA	NA	NA	1	1	No	0
MOB1B	ENSG00000173542.9	2132.04606783393	0.0522302773031919	0.0822201613835258	0.635249024379282	0.525266014113845	0.851959558665433	No	0.0695810200986671	0.00278486264766335	0.0818724965632631	0.0340146296322048	0.972865484692458	0.988361753226083	No	0.00508406889950621
MOB2	ENSG00000182208.14	1215.03214704525	-0.052956975321206	0.108215912298578	-0.489364033406592	0.624583994626985	0.894896778621125	No	0.0482270552544995	0.00741994430101032	0.107456672472601	0.069050568292092	0.944949367844983	0.979678054171245	No	0.00891662049972962
MOB3A	ENSG00000172081.14	432.202499718895	-0.281063805630184	0.182892759725695	-1.53676835568411	0.124350045162636	0.505825403283898	No	0.295999363546418	-0.248608359212937	0.181683108735829	-1.36836253487064	0.171198625300347	0.481847930440527	No	0.317090001991267
MOB3B	ENSG00000120162.10	478.298479106032	0.156378556477575	0.173187838915897	0.902941900865884	0.366556730883711	0.763210942346802	No	0.117355411670355	0.144825478763323	0.172319349922036	0.840448149490161	0.40065716194667	0.706946469496293	No	0.15061347005392
MOB3C	ENSG00000142961.15	115.266950199443	-0.277143938758281	0.326902417978008	-0.847787974382393	0.396556061511444	1	No	0	-0.129411849830362	0.323286930403516	-0.400300283308187	0.688935359312847	1	No	0
MOB4	ENSG00000115540.15	1792.53375701361	0.0941067273591981	0.0902325558010579	1.04293540755603	0.296978209412369	0.711054773089589	No	0.148096943947658	0.143505775158957	0.0896578406833124	1.60059370229365	0.109466938035348	0.383298137659775	No	0.416463290857957
MOB4P1	ENSG00000231386.1	2.00034603108568	-0.0893921310954285	2.36207812935428	-0.0378446969998683	0.969811506826928	1	No	0	-0.31710688575995	2.36209100917025	-0.134248377614943	0.893206172308281	1	No	0
MOB4P2	ENSG00000271318.1	0.364484493762234	-2.53503140279492	4.89223638793533	-0.518174348452688	0.604336630361979	1	No	0	-2.76071232569324	4.89235857532578	-0.564290675588799	0.572556326193428	1	No	0
MOBP	ENSG00000168314.18	25.8012403264417	-0.147705307990309	0.679971803639171	-0.217222695411484	0.828034798548334	1	No	0	-0.581852114893964	0.684411270420072	-0.850149814945099	0.395241798967915	1	No	0
MOCOS	ENSG00000075643.6	1934.82276032014	0.176262746860631	0.0864060877189678	2.03993435548105	0.0413568643755426	0.317534527662544	No	0.498209044047523	0.158711115126164	0.0859893224785297	1.84570724075413	0.0649347252996103	0.295947466796612	No	0.528785373080069
MOCS1	ENSG00000124615.20	1674.59595886993	0.0354413899237149	0.0939553024891989	0.377215431005496	0.706013513621062	0.922898435558905	No	0.0348460902019475	0.017563328794152	0.0934990123372493	0.187845072959717	0.850998101526336	0.94536303636415	No	0.0244013825883347
MOCS1P1	ENSG00000260347.1	0.629971773650084	3.23807731346943	4.84330323300335	0.668567949948797	0.503771123038752	1	No	0	0	4.9975798104491	0	1	1	No	0
MOCS2	ENSG00000164172.20	2718.24204404626	0.0567024832944997	0.0891075656705312	0.636337474464884	0.524556484586088	0.851690057858067	No	0.0697184224299312	-0.00149012031345413	0.0888678918188692	-0.0167678143697985	0.986621846698236	0.993649067828565	No	0.00276697054811132
MOCS3	ENSG00000124217.5	1826.0660467001	-0.186588762644478	0.0906683526254966	-2.05792602646238	0.0395972349299771	0.313490196930368	No	0.503776035329636	-0.202787031353835	0.0902075318427154	-2.24800554024038	0.0245758366444722	0.171530578256281	No	0.765658448308044
MOG	ENSG00000204655.12	4.93431769175394	0.541868086372489	1.59205628252948	0.340357368215377	0.733587419455947	1	No	0	1.57482369344828	1.54212590965411	1.02120305714953	0.307158244235651	1	No	0
MOGAT1	ENSG00000124003.13	3.92600098061775	0.253528745490753	1.79712519660561	0.141074615151808	0.887810997244162	1	No	0	-1.00539013417629	1.85571160232544	-0.541781456189857	0.587969067492433	1	No	0
MOGAT2	ENSG00000166391.15	0	NA	NA	NA	1	1	No	0	NA	NA	NA	1	1	No	0
MOGAT3	ENSG00000106384.12	6.10563525757993	-1.67662743684862	1.44900955438467	-1.15708514949069	0.247237573363596	1	No	0	0.562851512954369	1.29366278829209	0.435083638524885	0.663501719030826	1	No	0
MOGS	ENSG00000115275.14	4877.72818518972	0.0267842327369595	0.0628250600862435	0.426330395867371	0.669867112202189	0.913840280290595	No	0.0391297030078367	0.00646159650226647	0.0625928951394714	0.103232107859343	0.917778757648133	0.971631564797752	No	0.0124983849796949
MOK	ENSG00000080823.23	1665.86288732366	-0.280834044873755	0.0982900676369265	-2.85719657769621	0.00427401049659534	0.095726024386612	No	1.01896997746842	-0.0892472609835325	0.0973633156022778	-0.916641554690898	0.359330501543592	0.674087335565691	No	0.171283832104056
MON1A	ENSG00000164077.14	1546.75622539916	0.0201724904643133	0.103399998704498	0.195091786431868	0.845321092514752	0.963084089932266	No	0.0163357915886632	-0.150383592886705	0.103274526166081	-1.45615379193186	0.145350110037682	0.44365905146958	No	0.352950653639706
MON1B	ENSG00000103111.15	2760.71235587432	-0.00495860988802832	0.0770427774954688	-0.0643617747078233	0.948682166256025	0.986173172906463	No	0.00604681585594335	-0.154515700826888	0.0769136209289226	-2.00895106693363	0.0445423234084966	0.238910745565156	No	0.621764316408759
MON2	ENSG00000061987.16	5480.72938564728	-0.120875158724608	0.0599366901581373	-2.01671394275676	0.0437253740539469	0.327141770781396	No	0.485263999862578	-0.0338756964173389	0.0596002268315931	-0.568382004871531	0.569775606786433	0.811955362051919	No	0.0904678458172076
MORC1	ENSG00000114487.10	1.10000885676396	-0.990325346570807	3.73192835770406	-0.265365583593376	0.790727846319694	1	No	0	-3.76071487013034	3.87776542225395	-0.969814947688204	0.332138740712141	1	No	0
MORC1-AS1	ENSG00000239314.1	0	NA	NA	NA	1	1	No	0	NA	NA	NA	1	1	No	0
MORC2	ENSG00000133422.14	5032.49780846919	0.0495809845051405	0.0623779036238031	0.79484852206897	0.426701621867785	0.801769755254312	No	0.0959503304425696	0.0406356417286558	0.0621403378070165	0.653933389529587	0.513154721163361	0.782424343685124	No	0.106557645741355
MORC2-AS1	ENSG00000235989.4	36.6521146078552	-0.281376175639087	0.55646280511752	-0.505651362591365	0.613101417775737	1	No	0	0.0177154372761904	0.547187330201716	0.0323754522416661	0.974172638496684	1	No	0
MORC3	ENSG00000159256.13	4219.16349931715	0.0957408522664595	0.0647976830009615	1.47753511904181	0.139532251581649	0.530905706761049	No	0.274982606356879	0.11066195666822	0.0644990499980221	1.71571452093657	0.0862143057149184	0.340472570375691	No	0.467917870577399
MORC4	ENSG00000133131.15	5639.78762420075	0.149918102216837	0.0650582454107779	2.3043674367523	0.0212020263275172	0.230670323262877	No	0.637008275752921	0.0733296267048162	0.0649197507827429	1.1295426402701	0.258668992455933	0.58380072946102	No	0.233735366695216
MORF4	ENSG00000234801.3	0.728968987524467	-3.53501048193524	4.83876899380726	-0.730559877204183	0.465048026906434	1	No	0	-3.76070389231833	4.83888984583358	-0.777183199480435	0.437050692828019	1	No	0
MORF4L1	ENSG00000185787.15	17848.6700072959	0.121284435561118	0.0496206738800606	2.44423193151866	0.014516091271662	0.189188301986808	No	0.723105720680749	0.0679878764945681	0.0495541599692164	1.37199130278473	0.170066145312598	0.480818277147602	No	0.318019032033851
MORF4L1P1	ENSG00000218283.2	536.335991762974	0.187611460050133	0.15930393682333	1.17769506385894	0.238918195487329	0.656278576377818	No	0.182911772663323	0.148612298481376	0.158571746325734	0.937192797108384	0.348659394200858	0.665997140695728	No	0.176527635368337
MORF4L1P3	ENSG00000255040.1	7.64375081633916	0.813714253670151	1.26155907496153	0.645006856848905	0.518922742211449	1	No	0	0.512385009842045	1.26385987418838	0.405412831205743	0.685174080827913	1	No	0
MORF4L1P4	ENSG00000225133.1	8.83815373602376	0.421714123878583	1.14403864486337	0.36861877504929	0.712411899158623	1	No	0	-1.50986884341706	1.22143667674029	-1.23614172733582	0.216405886710017	1	No	0
MORF4L1P5	ENSG00000231857.1	1.41499474358901	-0.0887152188207911	3.01614628136676	-0.0294134337478452	0.976534858859314	1	No	0	-3.76072068802605	3.26470362900975	-1.15193325807855	0.24934850034024	1	No	0
MORF4L1P6	ENSG00000233162.1	0	NA	NA	NA	1	1	No	0	NA	NA	NA	1	1	No	0
MORF4L1P7	ENSG00000225904.1	0.364470784376324	-2.53498207194636	4.89224002455696	-0.518163879781415	0.604343933806878	1	No	0	-2.76066299422864	4.89236221203824	-0.564280172763109	0.572563472845188	1	No	0
MORF4L2	ENSG00000123562.18	46657.5572410186	0.229070574847468	0.0483019808368189	4.74246751124657	2.11130696422883e-06	0.000402638657531169	Yes	3.39508453062348	0.159206922552607	0.048278792682016	3.29765749531496	0.00097494980208895	0.0228011272341922	Yes	1.64204368196936
MORF4L2-AS1	ENSG00000231154.1	264.843632216063	-0.22468389763532	0.226523728447511	-0.991877977531096	0.321257053152888	0.730737406156087	No	0.136238660724612	-0.319564383528129	0.225709942882637	-1.4158188135039	0.156828559816744	1	No	0
MORF4L2P1	ENSG00000250147.1	0.364484493762234	-2.53503140279492	4.89223638793533	-0.518174348452688	0.604336630361979	1	No	0	-2.76071232569324	4.89235857532578	-0.564290675588799	0.572556326193428	1	No	0
MORN1	ENSG00000116151.14	894.922624464129	0.0285792787546289	0.122808892972021	0.232713430298081	0.815983939637978	0.955141130097331	No	0.0199324530297892	-0.024421871297954	0.122262372234583	-0.199749692825329	0.841676347603694	0.941608813186232	No	0.0261294852748212
MORN2	ENSG00000188010.15	951.464735325685	-0.00859756937027323	0.133247428240067	-0.0645233419048305	0.948553521682039	0.986173172906463	No	0.00604681585594335	0.0105567166571072	0.132577121798209	0.0796269862697368	0.93653393142016	0.976638865358892	No	0.0102659969523159
MORN3	ENSG00000139714.12	108.419763047739	-0.184975369548037	0.326653337502835	-0.566274237275875	0.571207370856184	1	No	0	-0.130608000746479	0.323803967882833	-0.403355158370815	0.686686969641321	1	No	0
MORN4	ENSG00000171160.18	1233.30257080995	0.158012838923377	0.11361007935741	1.39083468488987	0.164275562612701	0.568585923357808	No	0.245203896463556	0.144525990250792	0.113101205661017	1.27784659240469	0.201303522420821	0.519896220462175	No	0.284083339785863
MORN5	ENSG00000185681.13	10.0738933768957	0.242080078675988	1.19455260154722	0.202653343488131	0.839405992893301	1	No	0	-0.809081203431502	1.22089030576721	-0.662697704789355	0.5075241800656	1	No	0
MOS	ENSG00000172680.1	0.364470784376324	-2.53498207194636	4.89224002455696	-0.518163879781415	0.604343933806878	1	No	0	-2.76066299422864	4.89236221203824	-0.564280172763109	0.572563472845188	1	No	0
MOSMO	ENSG00000185716.12	947.676441796522	0.0865955837521109	0.121651508539569	0.711833209400313	0.476568065461958	0.827499110423852	No	0.0822324644262254	0.0945815997392958	0.120962172362554	0.781910558416654	0.434267139475335	0.731987784214644	No	0.135496166608877
MOSPD1	ENSG00000101928.13	2840.37630153472	0.102647535073914	0.0793705694846828	1.2932694793594	0.195917872706162	0.611324103285254	No	0.213728480510867	0.0730127620526074	0.0790739608948901	0.923347726942127	0.355826023387647	0.671522184945122	No	0.172939635057672
MOSPD2	ENSG00000130150.12	1625.88150853359	0.0514680814352747	0.0975096700792102	0.527825408428369	0.597620520194005	0.884651957394273	No	0.0532275572262213	-0.00519499457113738	0.0971403675081793	-0.0534792558891643	0.957350058395668	0.984056688829786	No	0.0069798823239302
MOSPD3	ENSG00000106330.12	217.901822661471	-0.14741452588276	0.239286113528207	-0.616059677300841	0.537855133653897	0.857921940125921	No	0.0665522255718076	-0.253799949533497	0.238446570531582	-1.06438917937753	0.287152433591247	1	No	0
MOV10	ENSG00000155363.18	3855.58595888965	0.0606696994110015	0.0910757931432019	0.666145166758067	0.505318317215328	0.842453421098819	No	0.0744541017551058	0.153539845983451	0.0907684048310268	1.69155606809747	0.0907306488775386	0.348623369036025	No	0.457643504480104
MOV10L1	ENSG00000073146.16	20.7917584435932	0.624445045329337	0.751830807791702	0.830565918365961	0.406218894808248	1	No	0	0.180759821603135	0.756209346394377	0.239034101423107	0.811079139959917	1	No	0
MOXD1	ENSG00000079931.15	1429.73959671788	0.113394963932906	0.1245635005287	0.910338610039136	0.362643962460252	0.761486020025116	No	0.118338065383331	0.245208473922703	0.123893802764649	1.97918272303342	0.0477954373920317	0.249385546338355	No	0.603128720574376
MOXD2P	ENSG00000240268.6	1.28225110364508	-1.31417541130531	3.50790427837459	-0.374632631627633	0.707933701069973	1	No	0	-4.08264421245395	3.66249859958163	-1.11471556956235	0.264972326893318	1	No	0
MPC1	ENSG00000060762.19	2691.90495842296	0.0774540764766574	0.0747322001136192	1.03642173465922	0.300005434886732	0.712801480324502	No	0.147031407040633	0.0274032161603004	0.0744319383203921	0.368164752640772	0.712750390647667	0.887075852019629	No	0.0520392429584425
MPC1-DT	ENSG00000261420.1	49.809871991765	0.0494402425525827	0.51321074589641	0.0963351662994252	0.923254382290567	1	No	0	0.0558283068899961	0.51010002160687	0.109445803813399	0.912848905730444	1	No	0
MPC1L	ENSG00000238205.4	2.09200813305895	0.530688925416223	2.46604641087929	0.21519827164445	0.829612738390017	1	No	0	-1.27067979832717	2.59813140873234	-0.48907449178914	0.624788959772794	1	No	0
MPC2	ENSG00000143158.11	2134.25003712973	0.0737968040832871	0.0837856663242617	0.880780774574062	0.37843648746525	0.769837818669542	No	0.11360075778279	0.0758056898218167	0.0833508618815421	0.90947697612955	0.363098405703134	0.677079019543615	No	0.169360643354555
MPDU1	ENSG00000129255.16	3727.89348409051	0.0638812068221905	0.0772104648705646	0.827364618634025	0.408030428262992	0.789363267218341	No	0.102723087233073	-0.0400883148123543	0.0770625592643183	-0.520204820538787	0.602920825848486	0.831304393600521	No	0.0802399241637868
MPDZ	ENSG00000107186.17	2823.54060888882	0.0307923790993232	0.0743775330640028	0.414001081117143	0.678873315071293	0.915254341317591	No	0.0384582024564805	0.0547108222246968	0.0739689010078601	0.739646276735721	0.459514654113634	0.74705802922297	No	0.126645662183931
MPEG1	ENSG00000197629.6	0.371039869239497	2.45827740891077	4.88484453410874	0.503245782285535	0.614791480177433	1	No	0	0	4.9975798104491	0	1	1	No	0
MPG	ENSG00000103152.12	577.346379756017	-0.00099052629542726	0.162485346912578	-0.00609609613573459	0.995136049138151	0.998987791084033	No	0.000439819378856984	-0.294312177190542	0.162732910442203	-1.80855966006379	0.0705194403425532	0.307879548110753	No	0.511619159546462
MPHOSPH10	ENSG00000124383.9	4338.40172859459	0.0999917197232134	0.06501156414971	1.53806051324885	0.124033819588346	0.505320868905889	No	0.296432765756387	0.00354191768750677	0.0648530904490829	0.0546144780916429	0.956445604125193	0.983804677167496	No	0.0070911170651549
MPHOSPH6	ENSG00000135698.10	1995.18547119101	0.0563305838790059	0.086272197914198	0.652940173554282	0.513794848390019	0.846355756166881	No	0.0724470477602219	0.141473832698999	0.085659352085496	1.65158653730879	0.0986188663247084	0.363498408558195	No	0.43949748619671
MPHOSPH6-DT	ENSG00000261029.1	0	NA	NA	NA	1	1	No	0	NA	NA	NA	1	1	No	0
MPHOSPH6P1	ENSG00000271428.1	10.7883025063463	0.523184659781705	1.04205391776696	0.502070623085271	0.615617843782893	1	No	0	0.591487431366081	1.033945066437	0.572068527203635	0.567275550129389	1	No	0
MPHOSPH8	ENSG00000196199.14	2999.4711266476	-0.135874211929445	0.0722227746840656	-1.88132085098945	0.059928286302942	0.380340778205366	No	0.419827109244837	0.0229791568462202	0.0715977949007215	0.320947829162663	0.748249927241766	0.90069467881215	No	0.0454224030043794
MPHOSPH9	ENSG00000051825.15	8508.29207443089	0.0725114649906471	0.0533499304844204	1.35916700044853	0.174093675593721	0.580222766666506	No	0.236405234437782	0.0744116935079803	0.0531785189081851	1.39928104497335	0.161728721464444	0.467813544667078	No	0.329927208159585
MPI	ENSG00000178802.18	10433.6869752815	0.0966206259700712	0.0523483093302404	1.84572581629214	0.0649320267365005	0.392446207811254	No	0.406219863127002	0.13425946955065	0.0521851460199069	2.57275258939459	0.0100893303594637	0.102084530434931	No	0.991040064531694
MPIG6B	ENSG00000204420.10	62.8658274376923	0.401060176862617	0.42560617739735	0.942326963661957	0.346025267443107	1	No	0	0.392859072466112	0.423012317941532	0.928717807504634	0.353035349666137	1	No	0
MPL	ENSG00000117400.18	24.6209671041825	0.295394617017478	0.798040713357234	0.370149808240733	0.711270871876188	1	No	0	-0.379667518578544	0.806060954870635	-0.471015890652435	0.637629387199165	1	No	0
MPLKIP	ENSG00000168303.9	1688.49282206176	0.061019827619503	0.100541221702513	0.606913528463498	0.543908299593543	0.861540979710738	No	0.0647240602484913	0.0361494746879772	0.100134471964091	0.361009290596156	0.718092501880518	0.88915593699262	No	0.0510220673350725
MPND	ENSG00000008382.16	416.269165769871	-0.0416101607982549	0.17580685323537	-0.236681107889162	0.812904192309647	0.954352439206813	No	0.0202912121548928	-0.271494956793487	0.175816545582505	-1.54419458017439	0.122541201444111	0.405911001679585	No	0.391569177547005
MPO	ENSG00000005381.8	1.27895970652054	-2.61712836963703	3.26827354257598	-0.800767847471625	0.423266055969171	1	No	0	-4.34566764329549	3.28713963249312	-1.32202100584317	0.186161156211884	1	No	0
MPP1	ENSG00000130830.15	2705.46986136225	0.019243064795775	0.0908796695811472	0.211742239870191	0.83230813252969	0.959355277171461	No	0.0180205311592256	0.166567038890719	0.0903638115306029	1.8432936378996	0.0652861495434873	0.296432121557609	No	0.528074737739384
MPP2	ENSG00000108852.15	3179.19899578826	-0.0919005182556619	0.0899453276150805	-1.02173754537811	0.306905135908749	0.718358691307323	No	0.1436586494102	-0.194709666474297	0.0897893420282167	-2.16851646393744	0.0301194133411473	0.193475754523031	No	0.713373450989235
MPP3	ENSG00000161647.19	1251.45625402778	-0.131192307704984	0.143273734459771	-0.915675913660368	0.359836901806072	0.760326334471913	No	0.118999967138171	0.026237917023433	0.142522550444386	0.184096600444091	0.853937673354091	0.946638974420744	No	0.0238156190023806
MPP4	ENSG00000082126.18	15.866306607698	-0.786412182337601	0.876011127487983	-0.897719398374182	0.369335164952369	1	No	0	-1.17576044993196	0.881305698748817	-1.33411193369246	0.182167175393499	1	No	0
MPP5	ENSG00000072415.10	2434.75120100663	0.0154100826488733	0.0804787175714799	0.19148022127945	0.84814937497569	0.963159984885431	No	0.0163015687611284	-0.0434878746924301	0.0801812626604959	-0.542369541828828	0.587563957629967	0.821674309396735	No	0.0853002915363624
MPP6	ENSG00000105926.16	4610.53882603982	0.106094008378757	0.0618152628930169	1.71630764658192	0.0861057495255298	0.435838938269739	No	0.36067397206991	0.122303581708216	0.0615279511703668	1.9877727013787	0.0468368341727285	0.245563591957837	No	0.60983602264449
MPP7	ENSG00000150054.19	1021.27817377692	0.0537734496739133	0.127087183049956	0.423122524108318	0.672205869518438	0.914424462090445	No	0.0388521644929199	0.158842660257463	0.126223658205047	1.25842225234375	0.208239088475859	0.527215883804591	No	0.278011513920932
MPP7-DT	ENSG00000282996.1	4.44988161260262	1.96392195732325	1.74582608674271	1.12492416755409	0.260621169892899	1	No	0	0.250688755501278	1.80928113541435	0.138557104583897	0.889800141839006	1	No	0
MPPE1	ENSG00000154889.17	513.284617191974	-0.0215414800492	0.157619605049633	-0.136667516978086	0.891293606258236	0.972674870483615	No	0.0120323041834023	-0.0144849594793306	0.156617128578054	-0.0924864324281854	0.926311570371645	0.973651410894263	No	0.011596502487309
MPPE1P1	ENSG00000258990.2	0	NA	NA	NA	1	1	No	0	NA	NA	NA	1	1	No	0
MPPED1	ENSG00000186732.14	73.8412835347121	0.303793078508227	0.398846242035671	0.761679681266891	0.446251205157158	1	No	0	0.191329599613048	0.397572094911062	0.481245042250386	0.630342351708045	1	No	0
MPPED2	ENSG00000066382.17	114.77987546416	0.204368633715658	0.32853387066641	0.622062599819951	0.533900706254481	1	No	0	0.325895996695736	0.325516582404927	1.00116557592245	0.316746766095462	1	No	0
MPPED2-AS1	ENSG00000254489.2	0.670485432764498	-2.53500824249271	4.71544566585162	-0.537596745277072	0.590855477713689	1	No	0	-0.258549209801264	4.59941720280177	-0.0562134719250446	0.955171749089231	1	No	0
MPRIP	ENSG00000133030.22	12088.362099606	-0.069595672312668	0.0569933232873875	-1.22111974347826	0.222040685359983	0.640291092228289	No	0.193622540067149	-0.110383423946577	0.0568977406191464	-1.94003176128636	0.0523758300399588	0.260657892394199	No	0.583929120645433
MPRIP-AS1	ENSG00000225442.2	73.1462648168237	-0.483636107353163	0.401403391548502	-1.20486303189276	0.228256181979703	1	No	0	0.0773187784583812	0.391390047850635	0.19754916836283	0.843397808656262	1	No	0
MPRIPP1	ENSG00000214820.3	278.926709294487	-0.0955170352381237	0.2124693052952	-0.449556867075057	0.653029995160277	0.908599077688455	No	0.0416277083699708	-0.164152239621756	0.211517463358222	-0.776069441338519	0.437707985702873	0.733386627159542	No	0.134667013387917
MPST	ENSG00000128309.17	2778.81864223515	0.037564479795919	0.0792349925250882	0.474089522808057	0.635436069593099	0.899138571834801	No	0.0461733712862038	-0.231184363218157	0.079299720873766	-2.9153237952271	0.0035531968682336	0.0514644852413041	No	1.28849236677193
MPTX1	ENSG00000215846.6	0.306000939002264	0	4.99745499513702	0	1	1	No	0	2.18460944413992	4.88811578481548	0.446922605828246	0.654930941368592	1	No	0
MPV17	ENSG00000115204.15	3157.47704877108	-0.0598465748442019	0.0804134688780711	-0.744235706768797	0.456733889652876	0.81754362981119	No	0.087489061076687	-0.0426523109697988	0.0800771735538387	-0.532640065537804	0.594282761923773	0.826370817809677	No	0.082825027751748
MPV17L	ENSG00000156968.9	2.18797944006318	-1.17470186731918	2.56940330917052	-0.457188586597721	0.647535501225922	1	No	0	0.653214404049866	2.40090613885426	0.272069946208554	0.785568237625047	1	No	0
MPV17L2	ENSG00000254858.10	1188.44979059479	0.0370128374944915	0.121363335984651	0.30497544579009	0.760384853435917	0.938122607522377	No	0.027740397984838	-0.130542758936415	0.121217465499721	-1.07693027896805	0.281511414741474	0.604515980695985	No	0.218592213849782
MPV17L2P1	ENSG00000234413.1	0	NA	NA	NA	1	1	No	0	NA	NA	NA	1	1	No	0
MPZ	ENSG00000158887.19	123.271161755454	-0.588017003771076	0.319265205664718	-1.84178229677991	0.0655070005927619	1	No	0	-0.0674734463816708	0.311962460645244	-0.216287069418907	0.828763987644183	1	No	0
MPZL1	ENSG00000197965.12	7542.02471906274	0.211817069691502	0.0615561391011431	3.4410389082958	0.000579485198287356	0.0277561323000067	Yes	1.55664105110588	0.152728686191306	0.0614358538075731	2.4859862234466	0.0129192966816977	0.117101830178978	No	0.931436317306632
MPZL2	ENSG00000149573.9	34.6127607484954	-0.168807957738394	0.584389868019232	-0.288861883096232	0.772687073715402	1	No	0	0.175805382545182	0.574531401493015	0.30599786554455	0.759606270931341	1	No	0
MPZL3	ENSG00000160588.10	496.610854145307	-0.0696200824262731	0.174574527688469	-0.398798629720546	0.690041586811551	0.918355839262335	No	0.0369890082494548	-0.141735672702073	0.173941325429916	-0.814847606523393	0.415159546692787	0.718525824998288	No	0.143557617992254
MR1	ENSG00000153029.16	511.597411889214	0.271182713699219	0.153904940936221	1.76201434502092	0.0780668738256817	0.418562129527112	No	0.378240068117301	0.183411523725533	0.153323781472641	1.19623663050772	0.231604230002512	0.554449599071364	No	0.25613792623265
MRAP	ENSG00000170262.13	4.11873427406377	0.0712075934067117	1.71656143915189	0.0414826942878862	0.966911088935732	1	No	0	-5.22011842521258	2.20421956322553	-2.36823885982291	0.0178729927678414	1	No	0
MRAP-AS1	ENSG00000232623.1	10.3533521073007	1.94957471149888	1.23507198873808	1.5785109931048	0.114448264658156	1	No	0	2.69683626404742	1.21475988694117	2.22005706069056	0.0264148944930623	1	No	0
MRAP2	ENSG00000135324.6	208.271142214051	-0.00863288599929675	0.245280060037416	-0.0351960367181086	0.97192342251568	0.993254853591295	No	0.00293930406493103	0.347971080036821	0.241433355704525	1.44127177051161	0.149507919208017	1	No	0
MRAS	ENSG00000158186.13	2000.54307851154	0.0266285393157561	0.0894470241803479	0.297701791197281	0.765930776206614	0.93987417731334	No	0.0269302823109445	-0.148639989310109	0.0893442154146399	-1.66367781753168	0.0961768315249321	0.358586789126576	No	0.445405714537124
MRC1	ENSG00000260314.3	44.2197167905412	-0.852567279351578	0.538023992320355	-1.58462687820794	0.113051134368636	1	No	0	-0.197296076257076	0.522792468418829	-0.377388903198609	0.705884612256005	1	No	0
MRC2	ENSG00000011028.14	1185.73699930177	-0.0508539224457625	0.149105596124415	-0.34105978425739	0.733058575534849	0.929984700404609	No	0.0315241961605909	-0.0899357201845847	0.14873179430466	-0.604683891598604	0.545389053284882	0.799575391799341	No	0.0971405804496333
MRE11	ENSG00000020922.13	6908.52866783976	0.0466693393960239	0.0620296589659447	0.752371368374702	0.451827759831267	0.815051342993816	No	0.0888150326384658	0.139690960925034	0.0617768824698878	2.26121738974323	0.023745798787001	0.168627883457129	No	0.773070611026113
MRE11P1	ENSG00000242537.1	0	NA	NA	NA	1	1	No	0	NA	NA	NA	1	1	No	0
MREG	ENSG00000118242.16	704.075977218214	0.027140994447103	0.131458631962814	0.206460344534701	0.836431337881571	0.960283106864309	No	0.0176007111030324	-0.0180291914252802	0.1307813130803	-0.137857550139524	0.890353000077663	0.960945819757516	No	0.0173010981209116
MREGP1	ENSG00000270395.1	1.12719305266329	2.38133335989841	3.79302921612431	0.627818354199666	0.530122941037861	1	No	0	-1.76069273239131	4.01160204779188	-0.438900147974662	0.660733889508101	1	No	0
MRFAP1	ENSG00000179010.15	24807.1141388914	-0.0426371467215396	0.0565952126171847	-0.753370201291427	0.451227484200613	0.815051342993816	No	0.0888150326384658	-0.0572066182215091	0.0565422245657109	-1.01175039823603	0.311657411694481	0.631752759656453	No	0.199452852295342
MRFAP1L1	ENSG00000178988.11	6245.72604334318	0.0121842048007603	0.0697351075748573	0.174721244785938	0.861298673626665	0.967202389013191	No	0.0144826394281317	0.0153443620528382	0.0695529796247371	0.220614014462449	0.825392987951176	0.934539322682106	No	0.0294024200587618
MRGBP	ENSG00000101189.7	2726.6070925981	-0.0345416559444431	0.0754291356577637	-0.457935194977776	0.646999000466411	0.90441770378877	No	0.0436309450191603	-0.048154964145327	0.0750673407991237	-0.641490209093555	0.521204240112296	0.787635424273814	No	0.10367475949599
MRGPRD	ENSG00000172938.3	3.08474601762006	-2.33511745591149	2.29733257488672	-1.0164472838795	0.309416438790359	1	No	0	-1.0352623202175	2.1526709807513	-0.480919903447664	0.630573426318552	1	No	0
MRGPRE	ENSG00000184350.11	0	NA	NA	NA	1	1	No	0	NA	NA	NA	1	1	No	0
MRGPRF	ENSG00000172935.9	1.45793797504893	-4.53504160255441	3.69966166940608	-1.22579900752991	0.220274320784025	1	No	0	-4.76071678205689	3.699719047702	-1.28677792034341	0.198171704890518	1	No	0
MRGPRF-AS1	ENSG00000256508.2	0	NA	NA	NA	1	1	No	0	NA	NA	NA	1	1	No	0
MRGPRG	ENSG00000182170.3	0	NA	NA	NA	1	1	No	0	NA	NA	NA	1	1	No	0
MRGPRG-AS1	ENSG00000236301.5	3.64308617293962	2.33632798454339	2.21435084319103	1.05508483072022	0.291386529056138	1	No	0	1.96931462710354	2.21877023278795	0.887570329726768	0.374771919493105	1	No	0
MRGPRX1	ENSG00000170255.7	0	NA	NA	NA	1	1	No	0	NA	NA	NA	1	1	No	0
MRGPRX10P	ENSG00000254720.1	0	NA	NA	NA	1	1	No	0	NA	NA	NA	1	1	No	0
MRGPRX11P	ENSG00000254738.1	0	NA	NA	NA	1	1	No	0	NA	NA	NA	1	1	No	0
MRGPRX12P	ENSG00000254857.1	0	NA	NA	NA	1	1	No	0	NA	NA	NA	1	1	No	0
MRGPRX13P	ENSG00000254546.1	0	NA	NA	NA	1	1	No	0	NA	NA	NA	1	1	No	0
MRGPRX2	ENSG00000183695.3	0.371039869239497	2.45827740891077	4.88484453410874	0.503245782285535	0.614791480177433	1	No	0	0	4.9975798104491	0	1	1	No	0
MRGPRX3	ENSG00000179826.8	1.63343196497793	3.45427856237872	3.12147467419713	1.10661751989617	0.268459329270895	1	No	0	3.73070395996697	3.09847218663091	1.20404629612748	0.228571685160245	1	No	0
MRGPRX4	ENSG00000179817.5	0.371039869239497	2.45827740891077	4.88484453410874	0.503245782285535	0.614791480177433	1	No	0	0	4.9975798104491	0	1	1	No	0
MRGPRX5P	ENSG00000255536.1	0.371039869239497	2.45827740891077	4.88484453410874	0.503245782285535	0.614791480177433	1	No	0	0	4.9975798104491	0	1	1	No	0
MRGPRX6P	ENSG00000254541.1	0	NA	NA	NA	1	1	No	0	NA	NA	NA	1	1	No	0
MRGPRX7P	ENSG00000254529.1	0.306000939002264	0	4.99745499513702	0	1	1	No	0	2.18460944413992	4.88811578481548	0.446922605828246	0.654930941368592	1	No	0
MRGPRX8P	ENSG00000276789.1	0	NA	NA	NA	1	1	No	0	NA	NA	NA	1	1	No	0
MRGPRX9P	ENSG00000255424.1	0	NA	NA	NA	1	1	No	0	NA	NA	NA	1	1	No	0
MRI1	ENSG00000037757.14	2034.91933364082	-0.235665657104293	0.0902417139129755	-2.61149358634253	0.0090147678796466	0.148166679167626	No	0.829249452771602	-0.238141083328362	0.0897943077019716	-2.65207327082196	0.00799991794955033	0.087266221644468	No	1.05915382722431
MRLN	ENSG00000227877.7	19.4616746979983	-0.246865512688102	0.753867473257422	-0.327465398687926	0.743315909403705	1	No	0	-1.226097448903	0.77592662277956	-1.58017190402724	0.114067504148907	1	No	0
MRM1	ENSG00000278619.5	690.05958334215	-0.0796830866740548	0.134274750522639	-0.593433138873121	0.552891316589432	0.866347824254683	No	0.0623077109540706	-0.175174998133985	0.133769246467084	-1.30953117222716	0.190354485696695	0.506656456988475	No	0.295286418192473
MRM2	ENSG00000122687.19	37.1803842753811	-0.365331884050677	0.586129762341414	-0.623295228331836	0.533090532883238	1	No	0	-1.08940855689862	0.595746286270099	-1.82864514979906	0.0674527843096741	1	No	0
MRM3	ENSG00000171861.11	3167.93449009204	-0.0973008453807389	0.0715614780205788	-1.35968188573129	0.173930612798655	0.580222766666506	No	0.236405234437782	-0.11167062351633	0.0712293847142324	-1.56776060841106	0.116937011144273	0.396282645315762	No	0.401994946612656
MRNIP	ENSG00000161010.15	1732.07581926121	-0.222904865119378	0.102895852782922	-2.16631534790461	0.0302870976902241	0.274084496055008	No	0.562115530196338	-0.072002625570732	0.102135613721663	-0.70497080251509	0.480828406474371	0.762153513173086	No	0.117957544133913
MRO	ENSG00000134042.14	17.732865914619	-0.0497447333858135	0.830691310141664	-0.0598835364936347	0.952248392335755	1	No	0	-1.51359861546599	0.869122808224186	-1.74152444412156	0.0815916923554471	1	No	0
MROCKI	ENSG00000227502.3	14.4422603739182	0.359740466114632	0.922171005501972	0.39010168826422	0.696461354486319	1	No	0	-0.626822266401355	0.943111616255372	-0.664632113100414	0.506285824303058	1	No	0
MROH1	ENSG00000179832.18	782.636819406912	-0.210335455020826	0.131322771792298	-1.6016678002616	0.109229089189624	0.478218375628306	No	0.320373740054941	-0.263212031498111	0.130703039595873	-2.01381721734971	0.0440287273884489	0.23731364627273	No	0.624677287781204
MROH2A	ENSG00000185038.14	9.40840437561125	-0.750920942734705	1.22671093313596	-0.612141721778781	0.540443995614317	1	No	0	-0.0347502100994598	1.19407693514466	-0.0291021533677392	0.976783118387564	1	No	0
MROH2B	ENSG00000171495.17	1.47104872600346	0.015081990275011	3.29270212142195	0.00458042960427222	0.996345358716178	1	No	0	-3.7607176854138	3.52691702409716	-1.06629037760719	0.28629239792615	1	No	0
MROH3P	ENSG00000233217.2	1.38591458073564	1.01398378649694	3.2177702161832	0.315120011179571	0.752670535247774	1	No	0	-0.370914895339807	3.30904746008572	-0.112091137952491	0.910751144032455	1	No	0
MROH4P	ENSG00000232722.3	0	NA	NA	NA	1	1	No	0	NA	NA	NA	1	1	No	0
MROH5	ENSG00000226807.6	0.27935034849441	0	4.99745499514106	0	1	1	No	0	2.06510853834858	4.89693225541524	0.421714745198874	0.673233240453574	1	No	0
MROH6	ENSG00000204839.9	73.1364064817146	-0.467431256375339	0.410878292758893	-1.13763920998774	0.255271166802164	1	No	0	-0.80374707690008	0.412345175886676	-1.94920936123907	0.0512704274837141	1	No	0
MROH7	ENSG00000184313.20	3.28694543560055	1.59374007550264	2.29118130652607	0.695597537812971	0.486680908570947	1	No	0	2.30795069448434	2.25701512541769	1.02256766846311	0.306512302880256	1	No	0
MROH7-TTC4	ENSG00000271723.5	3.09131510248323	-0.996651951687037	2.22439817084074	-0.448054653502228	0.654113753563112	1	No	0	-0.713250670359862	2.19145364304821	-0.325469202883875	0.744825987427798	1	No	0
MROH8	ENSG00000101353.15	189.221688259525	0.104936514595297	0.262307099694393	0.400052132472035	0.689118119514138	0.918001286953013	No	0.0371567099575808	0.172681870576499	0.260316963417839	0.663352354411586	0.507104913166832	1	No	0
MROH9	ENSG00000117501.15	10.0723416173423	0.0699205177364985	1.07669123469664	0.064940175496273	0.948221632667086	1	No	0	0.490418535504794	1.05694195648719	0.463997604120786	0.642649462172816	1	No	0
MRPL1	ENSG00000169288.18	2541.71987946486	-0.0558174203272834	0.0789321897464166	-0.707156617681666	0.479469154677384	0.828040484466149	No	0.0819484292170146	-0.0872743070909724	0.0785898115854869	-1.11050408863799	0.266781867232207	0.590526559322892	No	0.22876056492941
MRPL10	ENSG00000159111.13	5783.36262797297	0.0565813367368334	0.0637693291352731	0.887281354596159	0.374927441456462	0.767370432576926	No	0.114994938544099	0.0261854455945633	0.0635867105086288	0.411806891488904	0.680480969786727	0.87294179294936	No	0.0590147137327734
MRPL11	ENSG00000174547.13	4288.15155881731	0.0382078069142647	0.0639533689339779	0.597432278410671	0.550218808517339	0.865319210777117	No	0.062823654493817	0.0375302947902045	0.0636707508918815	0.589443257139126	0.555563965908826	0.804664741960188	No	0.0943850277616492
MRPL12	ENSG00000262814.8	191.352055646834	-0.75065236955637	0.285980558389699	-2.62483706508984	0.00866904403962584	0.146429808429211	No	0.834370505801041	-1.07052308740617	0.286726466564586	-3.73360401721071	0.000188759185562616	1	No	0
MRPL13	ENSG00000172172.8	4467.66476932928	0.000356310786418969	0.0722100598237755	0.00493436492489447	0.996062962385537	0.99901973422133	No	0.000425932816280851	0.00754142117566636	0.0719594199770257	0.104801027830326	0.916533694451752	0.971490917582981	No	0.0125612552412771
MRPL14	ENSG00000180992.7	4043.88823450027	-0.0400954918616572	0.0706330629758099	-0.567658971201473	0.570266556048326	0.873003978141269	No	0.0589837772785482	0.0200576093885589	0.0702848573453817	0.285375970673103	0.775356115078811	0.914830650800904	No	0.0386592930697711
MRPL15	ENSG00000137547.9	4519.88921911421	0.0442005234624189	0.0668601753872586	0.661088954768763	0.508555268203838	0.843757186688084	No	0.0737825150489948	-0.109990300169146	0.0667753890363509	-1.64716824201908	0.0995234695112133	0.365285362462961	No	0.437367730276259
MRPL15P1	ENSG00000259441.2	6.21368892084022	-0.427155742686674	1.28042427970549	-0.333604844469931	0.738677762140947	1	No	0	-0.912228897436016	1.29373144732631	-0.705114573292066	0.480738938005887	1	No	0
MRPL16	ENSG00000166902.5	4241.52004800589	-0.0356568306283322	0.0658525576829606	-0.541464627691422	0.588187372127895	0.880685122012994	No	0.0551793404141778	-0.00444102421526525	0.0655317004024855	-0.0677690978257724	0.945969443551889	0.980193375055186	No	0.0086882371291417
MRPL17	ENSG00000158042.9	3379.59899755936	0.129385089319498	0.0758948858979424	1.70479325172826	0.0882329905496515	0.439518869790042	No	0.357022474697674	0.110803756791258	0.0756215272461475	1.46524092842759	0.142855196684619	0.440019449487235	No	0.356528126654042
MRPL18	ENSG00000112110.10	7481.46841962396	0.0261311383105091	0.0582653240736304	0.44848524788924	0.653803030446169	0.908706411705975	No	0.041576407615248	-0.0621254108034587	0.0581545049223799	-1.06828199958677	0.285393325659346	0.60797915251573	No	0.216111312343395
MRPL19	ENSG00000115364.14	4909.05573522242	0.0355685917233783	0.0616042780975954	0.577372105018898	0.563688113940391	0.870121685010182	No	0.0604200078032314	0.0366402643812148	0.0613458734281138	0.597273497526293	0.550324795743232	0.802899422675495	No	0.0953388543636348
MRPL2	ENSG00000112651.12	299.068234898088	-0.0539220834762649	0.196943238237847	-0.273795048556801	0.784242128957804	0.945084279186395	No	0.0245294609579051	-0.315544655147625	0.197149443436538	-1.60053535859562	0.109479869411133	0.383298137659775	No	0.416463290857957
MRPL20	ENSG00000242485.6	4558.38403245665	-0.111523123522168	0.0658688845754614	-1.69310781928308	0.0904349461946291	0.442718151095489	No	0.353872671924445	-0.101300202432418	0.0655889339546621	-1.54447093929657	0.122474286119881	0.405911001679585	No	0.391569177547005
MRPL20-AS1	ENSG00000224870.7	2519.94355836046	-0.108943509758349	0.0774336692040641	-1.40692686886948	0.159449075270639	0.562841582775018	No	0.249613824345662	-0.119332993002211	0.0770398568558986	-1.54897734591357	0.121387165991421	0.404337933361294	No	0.39325551299061
MRPL20-DT	ENSG00000272455.1	678.577610192461	-0.31000979233672	0.175365186565898	-1.76779552662367	0.0770950930432142	0.416744129464111	No	0.380130509218733	-0.219271416090675	0.174380287552093	-1.25743235757179	0.208597118469989	0.527606431294035	No	0.277689919231647
MRPL20P1	ENSG00000215734.3	0	NA	NA	NA	1	1	No	0	NA	NA	NA	1	1	No	0
MRPL21	ENSG00000197345.13	4182.49115568798	0.0320497193623049	0.0754728014748612	0.424652573324447	0.671089961831599	0.913849221113782	No	0.0391254539817623	0.0394261081606217	0.0752182710996402	0.524156000719488	0.600170040924591	0.82965705327204	No	0.081101390334967
MRPL22	ENSG00000082515.18	2512.74588208327	0.0587066060629802	0.0875308972436569	0.670695810412642	0.502414332363208	0.840611242888348	No	0.0754048057513318	0.151789319385885	0.0870396180418959	1.74391067884538	0.0811746662368459	0.331596578714299	No	0.479389958981735
MRPL22P1	ENSG00000250324.2	3.3049153312461	2.25365107750221	2.02875376981616	1.11085490562338	0.26663080847915	1	No	0	1.7106558780861	2.04105439666129	0.838123609485547	0.401961284392192	1	No	0
MRPL23	ENSG00000214026.11	3226.79649777139	0.0686945522634917	0.0813875380274891	0.844042637587707	0.398645580046453	0.785162016932487	No	0.105040718032325	-0.0406797204385365	0.081232587774272	-0.500780801807973	0.616525398325102	0.838574091783145	No	0.0764585594967597
MRPL23-AS1	ENSG00000226416.1	14.724449320371	-0.837452415234249	0.911542516391689	-0.918720081811737	0.358242003173019	1	No	0	-0.300730538258187	0.888064606173081	-0.33863587870495	0.7348840505957	1	No	0
MRPL24	ENSG00000143314.12	4881.09115402971	0.0701757902280829	0.0628888593822918	1.11586997947435	0.264477793702806	0.681452022399759	No	0.166564715237254	0.0949003062779641	0.0626108084101945	1.51571763226926	0.129590767190373	0.418598160610364	No	0.378202684355011
MRPL27	ENSG00000108826.16	5263.83153152777	0.00934462758429582	0.0689042967686293	0.135617487189133	0.892123680400649	0.972898913116684	No	0.0119322817833237	-0.0565253524794194	0.0687496293841634	-0.822191377404575	0.410967985429282	0.715210746334775	No	0.145565968710418
MRPL28	ENSG00000086504.18	4038.11203682864	-0.182208371694139	0.0776767935886319	-2.34572467884161	0.0189901292507838	0.216513590607015	No	0.664514837692217	-0.299608797270418	0.0775480180064637	-3.86352617349221	0.000111761912068481	0.00507731224625967	Yes	2.29436612738569
MRPL2P1	ENSG00000257480.1	0.185519934619749	1.43596978159616	4.98356700673743	0.288140960010134	0.773238839993447	1	No	0	0	4.9975798104491	0	1	1	No	0
MRPL3	ENSG00000114686.9	11800.4767774068	0.110276249543936	0.0563077469475251	1.95845608325807	0.0501765194416611	0.348521212704586	No	0.457770783476499	0.0573703773855422	0.0562186996305345	1.02048567047222	0.307498181823236	0.62904654151449	No	0.201317221048911
MRPL30	ENSG00000185414.20	3553.77957191607	0.0624952483533341	0.0704204714977844	0.887458533351347	0.374832081849889	0.767296359499504	No	0.115036862340161	0.145214929784549	0.0700026580309638	2.07442022730504	0.038040300367704	0.219592057047383	No	0.658383372978226
MRPL30P1	ENSG00000276576.1	0.983041747244025	2.45378877830784	4.1069267244857	0.597475665606165	0.550189849043876	1	No	0	3.18593941224251	4.04913090030101	0.786820552530339	0.431386920450607	1	No	0
MRPL32	ENSG00000106591.4	3191.57359160327	0.0291997159238894	0.0787509187976782	0.370785717420103	0.710797140139759	0.923699450517959	No	0.0344693147262673	0.0681467816659311	0.0783893188421762	0.869337591810605	0.384662507207423	0.694531764404855	No	0.158307887017387
MRPL32P1	ENSG00000220125.1	3.74919102399075	0.325992312991724	1.85601229393297	0.175641246589446	0.860575795957337	1	No	0	0.23639646870819	1.84960074231492	0.12780945817113	0.898299764917248	1	No	0
MRPL32P2	ENSG00000229037.2	0.735510653615821	0.0139790147740797	4.42641443736594	0.00315808991044189	0.997480213007361	1	No	0	-2.76066520404725	4.55037443377551	-0.606689678887961	0.544056872953309	1	No	0
MRPL33	ENSG00000243147.8	2380.33378988293	0.0453784704338386	0.0923165468243141	0.491552944676295	0.623035415196708	0.894896778621125	No	0.0482270552544995	0.134649680932562	0.091829001263006	1.46630889022645	0.142564154590643	0.439855831800681	No	0.356689645589152
MRPL34	ENSG00000130312.7	1127.8787353395	-0.0326195206501286	0.114985485140157	-0.283683811138148	0.776652702111676	0.943250566198501	No	0.02537292543594	-0.0222265691168256	0.114349277740201	-0.194374372589601	0.845882754938849	0.943186370021515	No	0.0254024838536111
MRPL35	ENSG00000132313.15	3889.69748525287	-0.0191214739590834	0.0707944901128765	-0.270098335740475	0.787084602433078	0.946837952166248	No	0.0237243425405462	-0.0327014629461832	0.0705250914639037	-0.463685509191016	0.642873080690271	0.852565682209069	No	0.069272152720073
MRPL35P1	ENSG00000220868.2	1.01486100211023	0.0082705281954361	3.64276233074139	0.00227040016463354	0.998188484318103	1	No	0	-0.373173609780274	3.65776219228011	-0.102022381489938	0.918738909915165	1	No	0
MRPL35P2	ENSG00000232075.1	0.364484493762234	-2.53503140279492	4.89223638793533	-0.518174348452688	0.604336630361979	1	No	0	-2.76071232569324	4.89235857532578	-0.564290675588799	0.572556326193428	1	No	0
MRPL35P3	ENSG00000226253.1	3.78191817871581	-1.14280242611249	1.72420476311711	-0.662799715299748	0.50745883600357	1	No	0	-0.666020454884599	1.67518646977201	-0.397579891494255	0.690939885486738	1	No	0
MRPL35P4	ENSG00000230691.1	0.868644161771672	-3.53502309579303	4.19894096203389	-0.841884448425474	0.399852636053661	1	No	0	-2.33624088271004	4.19499115883807	-0.556911992004562	0.577587560840231	1	No	0
MRPL36	ENSG00000171421.13	2121.05673801701	0.00209264576985092	0.0910689464650691	0.0229786974713009	0.98166726541788	0.996186015958922	No	0.00165955900445971	0.0353420538730509	0.0906053984007944	0.390065652785	0.696488000245274	0.879905322623916	No	0.0555640552067017
MRPL36P1	ENSG00000225392.1	0.364470784376324	-2.53498207194636	4.89224002455696	-0.518163879781415	0.604343933806878	1	No	0	-2.76066299422864	4.89236221203824	-0.564280172763109	0.572563472845188	1	No	0
MRPL37	ENSG00000116221.15	16141.6368008286	0.0739604968261469	0.0582486350631506	1.26973785301514	0.204178024463246	0.619653784516588	No	0.207850893519332	-0.00894532849955442	0.058195815962856	-0.153710852774431	0.877837727208127	0.954817343286379	No	0.0200797010758764
MRPL37P1	ENSG00000266946.1	5.14746942928378	-0.0435387255512237	1.56185046392459	-0.0278763726469821	0.977760753015132	1	No	0	0.639189790852814	1.52364505963086	0.419513578187083	0.674840833445602	1	No	0
MRPL38	ENSG00000204316.13	287.223240844238	-0.349203490645953	0.21267116214425	-1.64198797394588	0.10059249639819	0.463657131081487	No	0.33380305634791	-0.0438622876383058	0.209483966945451	-0.209382552172727	0.834149612247745	0.938335363339946	No	0.027641915973097
MRPL39	ENSG00000154719.14	5079.83639531002	0.0620934254078053	0.065251233148148	0.951605393676268	0.341297145089935	0.746490365580414	No	0.12697579303241	0.0792416172878426	0.0650007540757176	1.21908766159137	0.222810922402972	0.544841581111635	No	0.263729755430391
MRPL3P1	ENSG00000215349.2	2.24784970594206	0.910455945437533	2.36000595701415	0.385785443774655	0.699655576560022	1	No	0	1.71199901127078	2.30312045501435	0.743338893779275	0.457276529705879	1	No	0
MRPL4	ENSG00000105364.14	2159.24668486171	-0.07670132969072	0.0925591781498022	-0.828673408990115	0.40728923642786	0.789296669779868	No	0.102759729576844	-0.237286428236373	0.09243859537895	-2.56696272010217	0.0102593641674616	0.102975978227441	No	0.987264073741423
MRPL40	ENSG00000185608.9	4068.8864207021	0.0647227365780032	0.07818871635335	0.827775919552236	0.407797414509966	0.789296669779868	No	0.102759729576844	0.0588040069657064	0.077951832727597	0.754363366557362	0.450631062393492	0.741495851147404	No	0.129891274613792
MRPL40P1	ENSG00000256037.1	8.32852110728327	0.00472707860106303	1.27162407191177	0.00371735539258572	0.997033986356331	1	No	0	-0.558859791096077	1.28338274482583	-0.435458395672852	0.66322973144519	1	No	0
MRPL41	ENSG00000182154.8	1278.41013430047	-0.24610739833278	0.137305446468355	-1.7924081284678	0.0730676136894197	0.40807097946787	No	0.389264289581327	-0.343728559970089	0.137030495537232	-2.50840923126266	0.0121276121968318	0.112726005891998	No	0.947975880648627
MRPL42	ENSG00000198015.14	10937.0943225726	0.0655398458260406	0.0525852194397764	1.24635489828279	0.212634131496788	0.630560122856242	No	0.200273497861968	0.0634639880730774	0.052451974229864	1.2099446971234	0.226300114434891	0.549899301978736	No	0.259716831594672
MRPL42P2	ENSG00000216364.1	0	NA	NA	NA	1	1	No	0	NA	NA	NA	1	1	No	0
MRPL42P3	ENSG00000219297.1	0	NA	NA	NA	1	1	No	0	NA	NA	NA	1	1	No	0
MRPL42P4	ENSG00000242552.1	0	NA	NA	NA	1	1	No	0	NA	NA	NA	1	1	No	0
MRPL42P6	ENSG00000242810.1	0.670471723378588	-2.53495930530354	4.7154837665546	-0.537582023563137	0.590865643532711	1	No	0	-0.258500177329654	4.59945626122363	-0.0562023340691326	0.955180621785547	1	No	0
MRPL43	ENSG00000055950.16	2079.70595938099	-0.0516156936017871	0.0864808345669341	-0.596845461312446	0.550610562640867	0.865319210777117	No	0.062823654493817	-0.0956332846151526	0.0861232008272658	-1.11042417950723	0.266816283641828	0.590526559322892	No	0.22876056492941
MRPL44	ENSG00000135900.4	3020.13846632334	0.0976112872473018	0.0789916156770134	1.23571706200341	0.216563753144251	0.633583854612435	No	0.19819589824632	0.0329850701386946	0.0787595944972812	0.418807008203086	0.675357182608565	0.870215721178491	No	0.0603730750775539
MRPL45	ENSG00000278845.5	3576.91199300936	0.0920560822046211	0.0725270417614867	1.26926564173619	0.204346336197339	0.619874453288207	No	0.207696261736154	0.0449412219229109	0.07229098118627	0.621671212445052	0.534158084613711	0.794070442590613	No	0.100140969271395
MRPL45P1	ENSG00000232508.1	0	NA	NA	NA	1	1	No	0	NA	NA	NA	1	1	No	0
MRPL45P2	ENSG00000228782.7	582.335060326606	-0.175079805358825	0.145488980602545	-1.20338876960804	0.22882591171135	0.647213743944013	No	0.188952268812862	-0.135109234569393	0.144360049344735	-0.935918456544361	0.349315173656716	0.666462007826745	No	0.176224602831492
MRPL46	ENSG00000259494.2	472.258135568119	-0.405474909759462	0.158602022400549	-2.55655573379409	0.0105714134715246	0.159340220624279	No	0.797674585840962	-0.169637371388787	0.156296020510117	-1.08535950458065	0.277762460561721	0.601621805269729	No	0.220676431497692
MRPL47	ENSG00000136522.14	2780.56813859164	-0.0159299917983538	0.0821267365728973	-0.193968401316105	0.84620062407583	0.963084089932266	No	0.0163357915886632	0.0636039170682586	0.0816653399740883	0.778836126665725	0.436076253622866	0.733164153220054	No	0.134798777260428
MRPL48	ENSG00000175581.14	3526.43801711463	0.0970657127460514	0.0716340960431946	1.35502111574803	0.175410829546786	0.580985631901453	No	0.235834607821499	0.119075492812832	0.0713017524509334	1.67002196607684	0.0949150176766239	0.3568224260412	No	0.447547858332134
MRPL48P1	ENSG00000238076.1	0.27935034849441	0	4.99745499514106	0	1	1	No	0	2.06510853834858	4.89693225541524	0.421714745198874	0.673233240453574	1	No	0
MRPL49	ENSG00000149792.9	6195.80750476896	0.0257973334391856	0.0703047738079159	0.366935729139363	0.713666959541378	0.924437362740646	No	0.0341225100728749	0.0228971166597282	0.0701278707995762	0.326505231068081	0.744042132155342	0.898935941686484	No	0.0462712550557491
MRPL49P1	ENSG00000224296.3	0	NA	NA	NA	1	1	No	0	NA	NA	NA	1	1	No	0
MRPL49P2	ENSG00000253934.2	0	NA	NA	NA	1	1	No	0	NA	NA	NA	1	1	No	0
MRPL50	ENSG00000136897.8	2798.07777322079	0.0552582142929327	0.0794028065347548	0.695922684656569	0.486477250088434	0.832493663123095	No	0.0796190636248215	0.0623473408760026	0.0790436947857227	0.788770578665613	0.430246108283715	0.729185082785935	No	0.137162224452085
MRPL50P1	ENSG00000234587.1	0	NA	NA	NA	1	1	No	0	NA	NA	NA	1	1	No	0
MRPL50P2	ENSG00000238285.1	0.98547131958954	-0.191484904468732	3.69456109938274	-0.0518288639212718	0.958665056369959	1	No	0	-0.262102747462303	3.67896930557967	-0.0712435265672884	0.94320394021337	1	No	0
MRPL50P4	ENSG00000235469.1	0	NA	NA	NA	1	1	No	0	NA	NA	NA	1	1	No	0
MRPL51	ENSG00000111639.8	7679.22928064096	0.0408119009319182	0.0586767568901045	0.695537775006119	0.486718346523852	0.832786651457275	No	0.079466244646545	0.0856703925536974	0.0584712289441394	1.46517174515936	0.142874066298322	0.440019449487235	No	0.356528126654042
MRPL51P2	ENSG00000232777.1	0	NA	NA	NA	1	1	No	0	NA	NA	NA	1	1	No	0
MRPL52	ENSG00000172590.18	2662.87354383965	-0.141365254507279	0.0774179418796973	-1.82600119655663	0.0678500816051203	0.395807403623572	No	0.402516086524793	-0.134852497209234	0.0770136297197194	-1.75102118547082	0.0799422608260385	0.328719321869919	No	0.483174767671154
MRPL53	ENSG00000204822.7	0	NA	NA	NA	1	1	No	0	NA	NA	NA	1	1	No	0
MRPL53P1	ENSG00000235299.2	7.83402833349084	-0.592457054647087	1.22272327409253	-0.484538952680679	0.628003426760447	1	No	0	-2.93920948342091	1.38048855369745	-2.12910818821977	0.0332453104743237	1	No	0
MRPL54	ENSG00000183617.5	1857.19768603384	0.0324542485614917	0.0970474210417348	0.334416393687936	0.738065370440055	0.931234843730943	No	0.030940782525618	-0.0484826534709424	0.0967664011009786	-0.501027762935497	0.61635158410275	0.838574091783145	No	0.0764585594967597
MRPL55	ENSG00000162910.19	3286.92389841633	-0.120547278111895	0.091565946047814	-1.31650775550277	0.188003677096161	0.599172200683954	No	0.222448344456834	-0.157131205049205	0.0913396869039578	-1.72029498211906	0.0853788351163902	0.33909414025774	No	0.469679715016125
MRPL57	ENSG00000173141.5	1758.10930755942	0.123215140638738	0.0937180478297672	1.31474292830502	0.188596313925352	0.600305179036783	No	0.221627909821881	-0.0319143538186607	0.0935676496254326	-0.341083205001081	0.733040944408593	0.895578265811643	No	0.0478964545666629
MRPL57P1	ENSG00000273698.1	0	NA	NA	NA	1	1	No	0	NA	NA	NA	1	1	No	0
MRPL57P3	ENSG00000275940.1	2.41784489100631	0.812235286728361	2.492656753333	0.32585123709564	0.74453691088221	1	No	0	1.96862162838066	2.42277569425509	0.812548034491463	0.416477235810388	1	No	0
MRPL57P6	ENSG00000249449.1	0	NA	NA	NA	1	1	No	0	NA	NA	NA	1	1	No	0
MRPL57P7	ENSG00000254312.1	0	NA	NA	NA	1	1	No	0	NA	NA	NA	1	1	No	0
MRPL57P8	ENSG00000282625.1	2.7899086487615	-1.18110723927919	2.34038062860016	-0.504664593803974	0.613794433077697	1	No	0	0.156020945696075	2.23346842290398	0.0698558995041511	0.944308354432532	1	No	0
MRPL58	ENSG00000167862.10	3075.16969402193	-0.00358970036865485	0.0965391433629959	-0.0371838846255063	0.97033838793228	0.992932281428746	No	0.00308036963621837	0.0808413279033465	0.096179741059589	0.840523451329117	0.400614958368291	0.706946469496293	No	0.15061347005392
MRPL9	ENSG00000143436.11	2357.832759293	0.111541987892937	0.0908676587465579	1.22752131431099	0.219626715774305	0.637020633004067	No	0.195846500702812	0.0631733993557711	0.0905849904575959	0.697393674566246	0.485556459024741	0.764748079480553	No	0.11648160498996
MRPL9P1	ENSG00000254305.1	1.36549613665181	1.45997516086477	3.07135443067373	0.475352224505235	0.634535941075483	1	No	0	-2.76072268964418	3.34049493424334	-0.826441214247647	0.408553852177539	1	No	0
MRPS10	ENSG00000048544.6	4856.85118406429	0.0535382862692378	0.0719983856278994	0.743603982260565	0.457116093335394	0.81754362981119	No	0.087489061076687	0.0371721513562666	0.0717922624369354	0.517773783615188	0.604616111755758	0.83269824133148	No	0.0795123525758083
MRPS10P1	ENSG00000235378.2	0.27935034849441	0	4.99745499514106	0	1	1	No	0	2.06510853834858	4.89693225541524	0.421714745198874	0.673233240453574	1	No	0
MRPS10P2	ENSG00000234325.1	2.19589037578844	0.0239122871163484	2.50214004424183	0.00955673411301567	0.992374945467225	1	No	0	-4.34566880544572	2.83218064882996	-1.53438969623672	0.124933810945473	1	No	0
MRPS11	ENSG00000181991.16	1889.93698251835	-0.0710185269040331	0.0861233249170149	-0.824614318739596	0.409590589548827	0.790616926260838	No	0.102033892114231	-0.0716058070722477	0.0856349935046399	-0.836174607386032	0.403056681313584	0.708875890619946	No	0.149429794065197
MRPS11P1	ENSG00000225803.1	0	NA	NA	NA	1	1	No	0	NA	NA	NA	1	1	No	0
MRPS12	ENSG00000128626.12	2602.6997804984	0.00528497719450261	0.0776479800703217	0.0680632926924344	0.945735250754045	0.985828508067588	No	0.00619862712527226	-0.0981383081805838	0.0774339334784715	-1.26738115671043	0.205019034190376	0.523128922223954	No	0.281391268473735
MRPS14	ENSG00000120333.4	3584.11928309466	0.116634676475555	0.0686977336903412	1.69779511215452	0.0895464387655069	0.441367623683426	No	0.355199527475527	0.143472400183029	0.0683518718006018	2.0990266455551	0.0358145519379143	0.212334492411786	No	0.672979451677866
MRPS15	ENSG00000116898.12	4831.68469243307	0.0321052361989546	0.0633012311491385	0.507181860702113	0.612027221289417	0.892757094641267	No	0.0492666898315564	0.00676388078076132	0.0630743673147235	0.107236601312407	0.914601279186105	0.970632298541441	No	0.0129452612950605
MRPS15P1	ENSG00000259186.1	3.64347413338069	-2.34906960279963	1.93304633760329	-1.21521639554288	0.224283568745806	1	No	0	-0.328265193567051	1.71796925019258	-0.191077455856823	0.848464909832934	1	No	0
MRPS16	ENSG00000182180.14	6928.10487492646	0.00972249068051513	0.0596686701713474	0.162941299891477	0.870564652725215	0.969130235867272	No	0.0136178566768959	-0.0201362166651747	0.0595035593848363	-0.338403565658059	0.735059087467265	0.896358133784182	No	0.0475184362636174
MRPS16P1	ENSG00000229182.3	0	NA	NA	NA	1	1	No	0	NA	NA	NA	1	1	No	0
MRPS16P2	ENSG00000232925.2	0	NA	NA	NA	1	1	No	0	NA	NA	NA	1	1	No	0
MRPS16P3	ENSG00000226336.2	0.27935034849441	0	4.99745499514106	0	1	1	No	0	2.06510853834858	4.89693225541524	0.421714745198874	0.673233240453574	1	No	0
MRPS17	ENSG00000239789.6	644.823460471333	0.207751177087282	0.139066485126682	1.49389823794017	0.135202219084803	0.524783710593154	No	0.280019654023595	0.0180898472690199	0.138923815359388	0.130214155306795	0.896396995616354	0.963424495431088	No	0.0161823157802399
MRPS17P1	ENSG00000268949.1	22.4626486205991	-1.01332020672906	0.702758635288968	-1.44191783045454	0.149325555484779	1	No	0	-1.02073812684708	0.696326890799368	-1.46588928322917	0.142678452004222	1	No	0
MRPS17P3	ENSG00000239226.1	0	NA	NA	NA	1	1	No	0	NA	NA	NA	1	1	No	0
MRPS17P5	ENSG00000274493.1	0	NA	NA	NA	1	1	No	0	NA	NA	NA	1	1	No	0
MRPS17P9	ENSG00000227814.3	0	NA	NA	NA	1	1	No	0	NA	NA	NA	1	1	No	0
MRPS18A	ENSG00000096080.12	1301.4714000522	0.0942056127898487	0.106813617588712	0.881962571032741	0.3777970482258	0.769375509941515	No	0.113861641874454	0.0557026272891362	0.106353027433838	0.523752154810908	0.600450935127243	0.829847401119044	No	0.0810017617744776
MRPS18AP1	ENSG00000229759.1	24.5465039033627	-0.457313281646122	0.743807147547601	-0.614827758988234	0.538668475064113	1	No	0	-0.295606265411991	0.735704879782502	-0.401800060778965	0.687831177419503	1	No	0
MRPS18B	ENSG00000204568.12	8115.26054196382	0.104439575125766	0.0609915779669517	1.71236060136625	0.08683023498584	0.43674042599665	No	0.35977660662528	0.124579524565042	0.0608233629183867	2.04821829289846	0.0405386148011651	0.228828747819751	No	0.640489415913964
MRPS18BP1	ENSG00000226013.1	0	NA	NA	NA	1	1	No	0	NA	NA	NA	1	1	No	0
MRPS18BP2	ENSG00000235232.1	0	NA	NA	NA	1	1	No	0	NA	NA	NA	1	1	No	0
MRPS18C	ENSG00000163319.11	1017.15648533132	-0.107811095964417	0.121862947706385	-0.88469135199466	0.376323121186523	0.767910616765831	No	0.114689328021212	-0.0147750048647994	0.120957549259543	-0.122150332536055	0.902779960693462	0.965741746081174	No	0.0151389949581547
MRPS18CP4	ENSG00000255763.1	0	NA	NA	NA	1	1	No	0	NA	NA	NA	1	1	No	0
MRPS18CP6	ENSG00000228807.1	0	NA	NA	NA	1	1	No	0	NA	NA	NA	1	1	No	0
MRPS18CP7	ENSG00000235916.1	0	NA	NA	NA	1	1	No	0	NA	NA	NA	1	1	No	0
MRPS2	ENSG00000122140.11	3115.28802295891	-0.0325133257773525	0.0838356189642812	-0.387822338273724	0.698147513299149	0.920208832053383	No	0.0361136027451622	-0.121132682696763	0.0836486572803469	-1.448112697025	0.147585535136529	0.446922596638521	No	0.349767686630031
MRPS21	ENSG00000266472.6	7502.65914073033	0.0409661103042276	0.0611459993195677	0.669972046578652	0.50287560994455	0.840697551857797	No	0.0753602172625062	0.115597166820734	0.0609227238986482	1.89743923815756	0.0577699910643334	0.275852316977518	No	0.559323363903723
MRPS21P1	ENSG00000234496.2	0	NA	NA	NA	1	1	No	0	NA	NA	NA	1	1	No	0
MRPS21P2	ENSG00000227425.1	0	NA	NA	NA	1	1	No	0	NA	NA	NA	1	1	No	0
MRPS21P3	ENSG00000221879.3	0	NA	NA	NA	1	1	No	0	NA	NA	NA	1	1	No	0
MRPS21P5	ENSG00000226395.1	0	NA	NA	NA	1	1	No	0	NA	NA	NA	1	1	No	0
MRPS21P6	ENSG00000214298.3	0	NA	NA	NA	1	1	No	0	NA	NA	NA	1	1	No	0
MRPS21P7	ENSG00000260024.1	1.91761403939155	-0.194423470480429	2.84951336576247	-0.0682304118367962	0.945602218229099	1	No	0	-0.37499309436985	2.84635549609029	-0.131744996324224	0.895185993762128	1	No	0
MRPS21P8	ENSG00000259978.1	0	NA	NA	NA	1	1	No	0	NA	NA	NA	1	1	No	0
MRPS21P9	ENSG00000262759.1	3.55588272062302	-1.14579498234162	1.91091618943274	-0.59960504216658	0.548769486018328	1	No	0	-1.00125024408632	1.88501719270205	-0.531162393617798	0.595306250480319	1	No	0
MRPS22	ENSG00000175110.13	3137.51573879154	0.0148770517191574	0.0729521248798145	0.203928970453797	0.838409005615289	0.960899485773994	No	0.0173220390294376	-0.00184565489763937	0.0726352192457398	-0.0254099170733572	0.979728000982301	0.991827738241614	No	0.00356375005094137
MRPS22P1	ENSG00000271056.1	2.56989336938655	-2.18187517454399	2.34464780398665	-0.930576938179842	0.352072448488342	1	No	0	-1.54050534258426	2.24765809476686	-0.68538241922602	0.493102635056522	1	No	0
MRPS23	ENSG00000181610.13	7315.66906117292	0.0297033077119436	0.060347603102885	0.492203603535061	0.62257541726458	0.894835179230266	No	0.0482569505418155	-0.036428938517829	0.0602213028684429	-0.604917807862945	0.545233610173945	0.799544023630758	No	0.0971576186049996
MRPS24	ENSG00000062582.14	34.8746847840225	-0.277414954495781	0.644060569968716	-0.430728051725408	0.666666119500034	1	No	0	-0.00653447704207891	0.636100452668997	-0.0102727124539231	0.991803705492977	1	No	0
MRPS25	ENSG00000131368.8	4473.74640973534	-0.0184312368980737	0.0775625758644659	-0.237630541438964	0.812167660288279	0.954348515641392	No	0.0202929976444504	0.0316481912219005	0.0772870516302801	0.409488918962734	0.682180897115999	0.873320633257896	No	0.058826278987077
MRPS26	ENSG00000125901.6	3868.44482467615	0.0186703565459182	0.0687400058482446	0.271608306044317	0.785923212178399	0.946350997566489	No	0.0239477557400649	0.0294187997654098	0.0684328262728873	0.429893099082266	0.667273405613412	0.866663232338361	No	0.0621496277251376
MRPS27	ENSG00000113048.17	10521.9460264325	0.0740185884729651	0.0545617762950537	1.35660151664958	0.174907859609736	0.580746006614549	No	0.236013767857866	0.0909732270470002	0.0544176086744084	1.67176083740305	0.0945714921735924	0.356173826666546	No	0.448337997708064
MRPS28	ENSG00000147586.10	381.59099876166	0.143077031192597	0.20208382003802	0.708008346069859	0.478940074581314	0.827898545343973	No	0.0820228804819084	0.215127417238027	0.200795275863271	1.07137688530339	0.284000001787408	0.607183523004945	No	0.21668002229888
MRPS30	ENSG00000112996.11	4427.98544038539	0.0392152265408813	0.0674892339524322	0.581058996291483	0.561200692585698	0.869118467480578	No	0.0609210218638279	0.080397377276821	0.0671833803902786	1.19668550182769	0.231429160095337	0.554449599071364	No	0.25613792623265
MRPS30-DT	ENSG00000251141.6	83.2836224382546	-0.411420334427975	0.378862512072031	-1.08593571894428	0.277507432641073	1	No	0	0.0947823019477253	0.370320105969728	0.255946950813071	0.797991800222922	1	No	0
MRPS31	ENSG00000102738.8	2706.03598676272	-0.0248820954587463	0.0930890704980588	-0.267293413991766	0.78924325722924	0.947590897682	No	0.0233791196519592	0.0583157711031248	0.0926650297685682	0.629317998912524	0.5291408901621	0.791542151482898	No	0.101525952982301
MRPS31P1	ENSG00000275256.1	0	NA	NA	NA	1	1	No	0	NA	NA	NA	1	1	No	0
MRPS31P2	ENSG00000232894.1	6.32894147639864	0.85068706377916	1.3690334972439	0.621377830047065	0.534351055465515	1	No	0	0.608263875821639	1.36953585878193	0.444138699926143	0.656942308286456	1	No	0
MRPS31P4	ENSG00000250299.6	43.4710928000571	0.24976383771959	0.554503796344186	0.450427642454875	0.652402116982396	1	No	0	0.458931642076036	0.54868650618285	0.836418677887255	0.402919408575967	1	No	0
MRPS31P5	ENSG00000243406.6	125.387100082496	-0.216623350401622	0.309061581926313	-0.700906754736245	0.483361208735244	1	No	0	0.14405578063479	0.303708686469244	0.47432222736039	0.635270143465833	1	No	0
MRPS33	ENSG00000090263.16	3507.26306542899	-0.0458508434986049	0.0745577890126454	-0.614970536355744	0.538574178503851	0.858471028428537	No	0.0662743567708889	-0.0112698017155828	0.0742098864906197	-0.151863885642883	0.87929429293635	0.95507798970957	No	0.0199611633716716
MRPS33P2	ENSG00000249649.1	0.314985886825042	2.24351794338217	4.90071518486077	0.457793986949662	0.647100456225725	1	No	0	0	4.9975798104491	0	1	1	No	0
MRPS33P3	ENSG00000251308.1	0.371039869239497	2.45827740891077	4.88484453410874	0.503245782285535	0.614791480177433	1	No	0	0	4.9975798104491	0	1	1	No	0
MRPS33P4	ENSG00000234821.1	0.742079738478994	3.46306841664294	4.8348904498698	0.716266160019447	0.473827017853331	1	No	0	0	4.9975798104491	0	1	1	No	0
MRPS34	ENSG00000074071.15	5039.94886474316	-0.0737422632446953	0.0915868116231779	-0.805162467584289	0.420725931888399	0.798240509835956	No	0.0978662360210596	-0.0948400679756352	0.0914293518053693	-1.03730438970547	0.299594020639338	0.620874978448798	No	0.206995842071523
MRPS35	ENSG00000061794.13	4780.85399673785	0.124177888468668	0.0643806410177402	1.92880789171469	0.0537547157678341	0.360813226748071	No	0.442717550402791	0.132466115680447	0.0641240074249304	2.06578036838269	0.0388492225943518	0.222400003030014	No	0.652865211173081
MRPS35P2	ENSG00000250830.1	0	NA	NA	NA	1	1	No	0	NA	NA	NA	1	1	No	0
MRPS35P3	ENSG00000270192.1	0	NA	NA	NA	1	1	No	0	NA	NA	NA	1	1	No	0
MRPS36	ENSG00000134056.12	1591.10973349854	0.0661150093497585	0.0952009315212531	0.694478596934723	0.487382118655857	0.833236754383732	No	0.0792315814103389	0.0775135991166818	0.0946661736524589	0.818809888749194	0.41289488812	0.716611544726676	No	0.144716199559939
MRPS36P1	ENSG00000236152.1	1.60678137447008	3.45442533686014	3.13500589976973	1.10188798595686	0.270510372273198	1	No	0	3.69074119391292	3.11365464901904	1.18534057560805	0.235882816743305	1	No	0
MRPS36P2	ENSG00000249539.1	0	NA	NA	NA	1	1	No	0	NA	NA	NA	1	1	No	0
MRPS36P3	ENSG00000253814.1	0	NA	NA	NA	1	1	No	0	NA	NA	NA	1	1	No	0
MRPS36P4	ENSG00000255231.1	0	NA	NA	NA	1	1	No	0	NA	NA	NA	1	1	No	0
MRPS36P5	ENSG00000257927.1	0	NA	NA	NA	1	1	No	0	NA	NA	NA	1	1	No	0
MRPS5	ENSG00000144029.12	4666.83018247148	0.0516567358096803	0.0677878403228045	0.762035426467223	0.446038860663878	0.813331376684316	No	0.0897324731713757	0.073966383084543	0.0675193993519823	1.09548342838407	0.273304901665072	0.597530933056687	No	0.223639607186363
MRPS5P3	ENSG00000214743.4	0	NA	NA	NA	1	1	No	0	NA	NA	NA	1	1	No	0
MRPS5P4	ENSG00000266915.1	0	NA	NA	NA	1	1	No	0	NA	NA	NA	1	1	No	0
MRPS6	ENSG00000243927.6	1133.61126866662	0.170930043450215	0.110726779165579	1.54371006488512	0.122658586928969	0.503418689727925	No	0.29807066503908	0.217719982231582	0.110005249877207	1.97917810717771	0.0477959569007738	0.249385546338355	No	0.603128720574376
MRPS6P2	ENSG00000237130.1	4.77353448490405	1.79119357291674	1.67191861492154	1.07134016986873	0.284016504113227	1	No	0	1.03765262974787	1.69038856709848	0.613854500642404	0.539311478888898	1	No	0
MRPS6P4	ENSG00000257820.1	0	NA	NA	NA	1	1	No	0	NA	NA	NA	1	1	No	0
MRPS7	ENSG00000125445.11	7954.38443909364	0.0120556893791629	0.0617107800063905	0.195357916038567	0.845112759942765	0.963084089932266	No	0.0163357915886632	-0.0660237966175751	0.0616049454082084	-1.07172883897691	0.283841843644404	0.607074860144733	No	0.216757751522509
MRPS9	ENSG00000135972.9	2484.48721071199	0.124382624402217	0.082504804961628	1.50758037013803	0.131661959874648	0.518874559948008	No	0.284937621933796	0.103780459047019	0.0821657553332155	1.2630621921036	0.206566830015869	0.52474376401067	No	0.280052713816257
MRPS9-AS1	ENSG00000231851.6	41.7148918931036	0.377842597537794	0.5263500337602	0.717854228750626	0.472847172400939	1	No	0	0.293392870774176	0.52426507870869	0.559626957219481	0.575733913610289	1	No	0
MRPS9-AS2	ENSG00000224509.2	16.0309985401993	0.326760889540946	0.876630896324408	0.372746261751678	0.709337301821447	1	No	0	0.164797916739987	0.875101784905761	0.188318570002384	0.850626929024346	1	No	0
MRRF	ENSG00000148187.18	3795.40249770466	-0.00403959147094884	0.0756951038866385	-0.0533666150587303	0.957439804615413	0.990636060708197	No	0.00408586706470948	0.0595064562370518	0.075347849434355	0.789756531656493	0.429669969353903	0.729185082785935	No	0.137162224452085
MRRFP1	ENSG00000224236.3	0	NA	NA	NA	1	1	No	0	NA	NA	NA	1	1	No	0
MRS2	ENSG00000124532.15	3913.31948046342	0.0586371440993504	0.0660665880388123	0.887546123388462	0.374784945440959	0.767296359499504	No	0.115036862340161	-0.0178296098969282	0.0658661038459075	-0.270694770995415	0.786625798857002	0.919647748646673	No	0.0363784879949496
MRS2P1	ENSG00000250428.1	0	NA	NA	NA	1	1	No	0	NA	NA	NA	1	1	No	0
MRS2P2	ENSG00000257802.1	19.5246704901941	-0.215469994492972	0.743182706810428	-0.289928697907571	0.771870786344712	1	No	0	-0.174949350297562	0.736511096948768	-0.237537969247639	0.812239466737548	1	No	0
MRTFA	ENSG00000196588.20	2456.85670171716	-0.0334296151948908	0.0803871973071751	-0.415857453857357	0.677514314135122	0.91515298804884	No	0.0385062979428572	-0.131251086625965	0.0801563261372293	-1.63743890159413	0.101538795445562	0.369326962726751	No	0.432588985509057
MRTFA-AS1	ENSG00000232564.3	134.060372902492	-0.293910663258987	0.31319284622877	-0.938433514041061	0.348021669590292	0.749941012171304	No	0.124972895402956	-0.487323791621073	0.312882374950418	-1.55753033931138	0.119344623134904	1	No	0
MRTFB	ENSG00000186260.17	1344.9845349469	0.0270785620628894	0.11505208086715	0.235359168289679	0.813929974954773	0.954388722120247	No	0.0202747013053208	-0.0377189878613855	0.11468914532626	-0.328880189612407	0.7422462485435	0.898917185141086	No	0.0462803168239713
MRTO4	ENSG00000053372.5	9624.97592079788	-0.00385107225397276	0.0572724492842555	-0.0672412704904422	0.946389630352038	0.985828508067588	No	0.00619862712527226	-0.0412593693532129	0.0571528025984284	-0.721913317936704	0.470347772650809	0.754376048142353	No	0.122412109142338
MS4A1	ENSG00000156738.18	1.23574150523058	2.4470208872422	3.45590053464276	0.708070403853551	0.478901537739457	1	No	0	3.69045316303737	3.36453353500913	1.0968691869577	0.272698580155027	1	No	0
MS4A10	ENSG00000172689.2	1.56815682761675	0.428054445900436	3.04375769618292	0.14063354860252	0.888159443663791	1	No	0	-0.95495448673402	3.13992941410644	-0.304132469489217	0.761026970679037	1	No	0
MS4A12	ENSG00000071203.9	0	NA	NA	NA	1	1	No	0	NA	NA	NA	1	1	No	0
MS4A13	ENSG00000204979.8	0	NA	NA	NA	1	1	No	0	NA	NA	NA	1	1	No	0
MS4A14	ENSG00000166928.11	0	NA	NA	NA	1	1	No	0	NA	NA	NA	1	1	No	0
MS4A15	ENSG00000166961.15	1.31599752971462	4.29761599115029	3.45248119167403	1.24479055860301	0.213208747545706	1	No	0	0	3.70547479857432	0	1	1	No	0
MS4A18	ENSG00000214782.7	0.325195108866953	1.43600030185169	4.98356504650524	0.288147197528543	0.773234065549317	1	No	0	1.105648697217	4.99425183709467	0.221384249990123	0.824793254886634	1	No	0
MS4A19P	ENSG00000283601.1	0	NA	NA	NA	1	1	No	0	NA	NA	NA	1	1	No	0
MS4A2	ENSG00000149534.9	1.61727927572793	1.60152235545591	3.01313360155906	0.531513887942855	0.595062720002584	1	No	0	-1.3339924857796	3.28669713332422	-0.405876304285566	0.684833489541341	1	No	0
MS4A3	ENSG00000149516.14	0.742079738478994	3.46306841664294	4.8348904498698	0.716266160019447	0.473827017853331	1	No	0	0	4.9975798104491	0	1	1	No	0
MS4A4A	ENSG00000110079.19	0.371039869239497	2.45827740891077	4.88484453410874	0.503245782285535	0.614791480177433	1	No	0	0	4.9975798104491	0	1	1	No	0
MS4A4E	ENSG00000214787.10	0	NA	NA	NA	1	1	No	0	NA	NA	NA	1	1	No	0
MS4A5	ENSG00000166930.7	0	NA	NA	NA	1	1	No	0	NA	NA	NA	1	1	No	0
MS4A6A	ENSG00000110077.15	0.371039869239497	2.45827740891077	4.88484453410874	0.503245782285535	0.614791480177433	1	No	0	0	4.9975798104491	0	1	1	No	0
MS4A6E	ENSG00000166926.9	1.0214300869734	3.46033051451158	3.97852306296575	0.869752533728461	0.38443565632614	1	No	0	2.06811473992172	4.05322539015256	0.510239264005961	0.609883847547126	1	No	0
MS4A7	ENSG00000166927.13	0.306000939002264	0	4.99745499513702	0	1	1	No	0	2.18460944413992	4.88811578481548	0.446922605828246	0.654930941368592	1	No	0
MS4A8	ENSG00000166959.8	0.983041747244025	2.45378877830784	4.1069267244857	0.597475665606165	0.550189849043876	1	No	0	3.18593941224251	4.04913090030101	0.786820552530339	0.431386920450607	1	No	0
MSANTD1	ENSG00000188981.11	28.7743846904006	-0.754232658120957	0.670823133010735	-1.12433907092003	0.260869209274823	1	No	0	-0.874312091965935	0.668431081630217	-1.30800633901344	0.190871159225948	1	No	0
MSANTD2	ENSG00000120458.13	747.924562481332	-0.155963877165694	0.137403020649454	-1.13508332224801	0.256340408686818	0.672433034249299	No	0.172350959361389	0.118131255959334	0.13569876768748	0.870540373891932	0.384005165313716	0.693797545125181	No	0.158767241162269
MSANTD2P1	ENSG00000231058.1	0.612001878004528	0	4.99745499511359	0	1	1	No	0	3.18735917861514	4.83665128362443	0.65900123695224	0.509894974350162	1	No	0
MSANTD3	ENSG00000066697.15	1398.5126001527	0.15225059421501	0.110697510493856	1.37537505166804	0.169015199464126	0.573016759908701	No	0.241832675363467	0.14086942594913	0.110231886437937	1.2779371786261	0.201271577700084	0.519896220462175	No	0.284083339785863
MSANTD3-TMEFF1	ENSG00000251349.3	0	NA	NA	NA	1	1	No	0	NA	NA	NA	1	1	No	0
MSANTD4	ENSG00000170903.11	2942.88698702703	0.0261016581873378	0.0733979169562236	0.355618514390612	0.72212627642282	0.927156666377302	No	0.0328468747073248	0.0435579053430481	0.07301011712779	0.59660095143812	0.550773835869561	0.803056424746899	No	0.0952539390359999
MSANTD5	ENSG00000285891.1	0	NA	NA	NA	1	1	No	0	NA	NA	NA	1	1	No	0
MSC	ENSG00000178860.9	5.28939967433714	0.524471666704363	1.51022468237471	0.347280555552617	0.728380557260868	1	No	0	0.267962242043268	1.51135373846745	0.177299486693954	0.859273153965989	1	No	0
MSC-AS1	ENSG00000235531.11	20.8267376710786	-0.0526384105040631	0.740224252403547	-0.0711114372882859	0.943309065577251	1	No	0	-0.0443466960537694	0.73490431676354	-0.0603434964827376	0.951882059859314	1	No	0
MSGN1	ENSG00000151379.4	1.67879105939746	-4.12000521470549	2.81895612190007	-1.46153577301107	0.14386846572064	1	No	0	-0.901970608655534	2.52698830668095	-0.35693501480433	0.721140455901473	1	No	0
MSH2	ENSG00000095002.15	11305.9785938169	-0.00084634104345662	0.051872839680501	-0.016315687528762	0.986982542369283	0.997895871546077	No	0.000914774115735462	0.0309897071526684	0.0517208258097125	0.599172705917023	0.549057721782875	0.80209285483496	No	0.0957753524039318
MSH2-OT1	ENSG00000235760.4	11.8300001257463	-0.673281499278559	0.960266758861133	-0.701140066617597	0.483215608050287	1	No	0	-0.530640801460937	0.947059017478124	-0.560303837108224	0.575272210599083	1	No	0
MSH3	ENSG00000113318.11	3332.70165023059	0.096354250522668	0.0690960292398265	1.3944976517859	0.163167378112662	0.566877768067922	No	0.2465105749278	0.0176716949718163	0.0688761368104797	0.256572098700047	0.797509116123587	0.923484199080458	No	0.0345705309880851
MSH4	ENSG00000057468.7	126.128438239664	-0.861715066387463	0.340519337996121	-2.53059068967554	0.011387064336402	1	No	0	-0.581485759658826	0.335518656580762	-1.73309515954997	0.0830787565693784	1	No	0
MSH5	ENSG00000204410.16	198.499294519629	0.0681229062295497	0.272107499312989	0.250352917143206	0.80231443706509	0.951565174671674	No	0.0215614606287614	0.207305288370164	0.26983188134273	0.768275740207485	0.442323384284067	1	No	0
MSH5-SAPCD1	ENSG00000255152.8	32.5911276495391	1.01407998018439	0.691834109014359	1.46578488538116	0.142706900023338	1	No	0	0.426569165084436	0.696647184441137	0.612317360367483	0.540327805873494	1	No	0
MSH6	ENSG00000116062.17	18607.0791021685	0.0632072386385346	0.0476196427911875	1.3273354215549	0.184397751519862	0.594192084989883	No	0.226073137567885	0.0484933696415287	0.0475378037630135	1.0201011784911	0.307680477915364	0.629154296127729	No	0.201242833506567
MSI1	ENSG00000135097.7	1219.53215657181	0.214767275526875	0.114839648209796	1.87014919389622	0.0614631026962779	0.385608861037897	No	0.413852994853111	-0.128410970346933	0.115119270893776	-1.1154602470113	0.26465324451727	0.589621878300556	No	0.229426410072817
MSI2	ENSG00000153944.12	6758.23052543724	-0.0261530517322513	0.0583616327551455	-0.44812063161385	0.654066138916091	0.908810638536791	No	0.0415265977523552	0.00444145719739974	0.058135380374811	0.0763985230468044	0.939102044611301	0.978007947766805	No	0.00965761591051508
MSL1	ENSG00000188895.12	5162.21918902642	0.0872672935507775	0.0671663268518729	1.29927148976354	0.193850774968441	0.608682045954175	No	0.215609508265106	0.0801930845515717	0.0669511900384769	1.19778430384112	0.231000999328079	0.554449599071364	No	0.25613792623265
MSL2	ENSG00000174579.4	3669.905317716	0.0908877645100608	0.0665342947475503	1.36602882550893	0.171929916041977	0.57793141704558	No	0.238123696122529	0.0880320838172508	0.0662235819741527	1.32931625250368	0.183743654483283	0.498216399101965	No	0.302581981491851
MSL3	ENSG00000005302.19	1851.33609695188	0.0917463086097276	0.103246114974155	0.888617539097657	0.374208661718347	0.767283757999382	No	0.115043994925686	0.174300894567727	0.102702852342246	1.6971378164541	0.0896706081300134	0.346143343887726	No	0.460744015173806
MSL3P1	ENSG00000224287.2	2.97681869346653	-0.675180854925302	1.90365089610378	-0.354676824572825	0.722831714941228	1	No	0	0.12549040038404	1.83271414403802	0.0684724351543153	0.945409562123884	1	No	0
MSLN	ENSG00000102854.16	1.23930787218515	2.53260795977292	3.31918980721247	0.763019925606442	0.445451512701059	1	No	0	-1.76072654519142	3.57214201608494	-0.492904967737305	0.622079737011148	1	No	0
MSLNL	ENSG00000162006.9	12.8805360784289	0.701230701092635	1.04477420257863	0.671179188155593	0.502106385113069	1	No	0	-0.141828014930905	1.05996808756936	-0.133804042399176	0.893557530571144	1	No	0
MSMB	ENSG00000263639.7	2.69345122659421	0.59379604752476	2.1789395746515	0.272516069023956	0.785225237372434	1	No	0	0.230444867828867	2.1862510249689	0.105406408137485	0.916053331434548	1	No	0
MSMO1	ENSG00000052802.13	2939.12337717235	0.158878383223717	0.075220333654031	2.11217333805595	0.0346715844761231	0.294448254671363	No	0.530991015597472	0.136475327086177	0.0749110196917364	1.82183245733113	0.0684804112707891	0.303961296845365	No	0.517181711248337
MSMP	ENSG00000215183.5	0	NA	NA	NA	1	1	No	0	NA	NA	NA	1	1	No	0
MSN	ENSG00000147065.17	9283.11315671568	0.133377818206151	0.0590750279303952	2.25776987127798	0.0239600105158454	0.244463742226186	No	0.61178554438807	0.118903498254223	0.0589447320930013	2.0172031330403	0.0436743192650692	0.236492674813726	No	0.626182306669283
MSNP1	ENSG00000251593.1	0.742079738478994	3.46306841664294	4.8348904498698	0.716266160019447	0.473827017853331	1	No	0	0	4.9975798104491	0	1	1	No	0
MSR1	ENSG00000038945.15	1.54417201657836	-0.180461641508583	2.9211833472175	-0.06177689657189	0.950740502202917	1	No	0	1.24825133506797	2.78876398768149	0.447600205891119	0.654441754536809	1	No	0
MSRA	ENSG00000175806.15	128.876832103836	-0.0297004189575298	0.313375834292172	-0.0947757156342789	0.924492976144402	0.981082235240638	No	0.00829458812017202	0.147531854309941	0.30995206278935	0.475982811607246	0.63408662340957	1	No	0
MSRB1	ENSG00000198736.12	1195.0884380001	-0.0936069069396396	0.105371668233757	-0.888349862051925	0.374352586124467	0.767283757999382	No	0.115043994925686	-0.143893242216074	0.104873248390466	-1.37206813390892	0.170042228403689	0.480818277147602	No	0.318019032033851
MSRB1P1	ENSG00000213926.3	0	NA	NA	NA	1	1	No	0	NA	NA	NA	1	1	No	0
MSRB2	ENSG00000148450.13	589.762703401388	0.0346152927771339	0.16223849341676	0.213360541312558	0.831045755338452	0.958807949753474	No	0.0182683737625462	0.219784440498975	0.160787686098208	1.36692333742978	0.171649336160924	0.482387244386097	No	0.316604184628214
MSRB3	ENSG00000174099.12	1312.65709033724	0.105445363651954	0.100457680803706	1.04964959183155	0.293879247549479	0.709163954250091	No	0.149253347053243	0.102049699757192	0.0998857659839237	1.02166408548758	0.306939914844862	0.628539971382774	No	0.201667098568341
MSS51	ENSG00000166343.10	102.072851362036	0.102382624595409	0.340840608312738	0.300382707043722	0.763885252779799	1	No	0	0.492092732477547	0.335012054645	1.46888067355964	0.1418651574968	1	No	0
MST1	ENSG00000173531.15	649.797167151136	-0.355156375514028	0.144855473676338	-2.45179810262181	0.0142144392175991	0.188280023007808	No	0.725195757294675	-0.252677139870103	0.143550193534965	-1.76020062145411	0.0783737966661306	0.325106119503949	No	0.487974855659874
MST1L	ENSG00000186715.11	20.8717825668105	-0.211375183500259	0.718450756720678	-0.294209702645547	0.768597666948783	1	No	0	-0.670809301202119	0.724395350211912	-0.926026514396983	0.354432201242291	1	No	0
MST1P2	ENSG00000186301.8	95.1636327392668	-0.30742596762861	0.348379342575743	-0.882446029536813	0.377535653423048	1	No	0	-0.179575858151166	0.344447408159412	-0.521344779775663	0.60212661165078	1	No	0
MST1R	ENSG00000164078.13	61.1569929479625	-0.0630668418843639	0.437287124217282	-0.144222956477966	0.885324413804358	1	No	0	-0.0937225916792465	0.434708051851059	-0.21559893192721	0.829300388420846	1	No	0
MSTN	ENSG00000138379.5	18.6019120660024	-0.55079863148225	0.80691799542794	-0.682595548250402	0.494862447896645	1	No	0	-1.04236305831478	0.814462005481721	-1.27981790592953	0.200609184921254	1	No	0
MSTO1	ENSG00000125459.17	2360.92357818051	0.108168314507506	0.0837839234672996	1.2910390207463	0.196690147148888	0.612296395455989	No	0.213038297216532	0.152691227774775	0.0833232999392203	1.83251536948435	0.0668746740438569	0.299763859644953	No	0.523220728068402
MSTO2P	ENSG00000203761.5	850.940204832014	-0.049524370820981	0.132217513335763	-0.374567404661553	0.707982218301983	0.923084441826885	No	0.0347585688093647	0.166776118404594	0.130868540096695	1.2743789934645	0.202529133351324	0.521394983265857	No	0.282833151822153
MSX1	ENSG00000163132.8	777.082388713722	0.207179354672637	0.141678825365652	1.46231699859127	0.143654362499449	0.538582387677657	No	0.268747852668791	0.0187353085659956	0.141558246906005	0.132350526906679	0.894707044150878	0.962339648515235	No	0.0166716208496938
MSX2	ENSG00000120149.9	1023.45935250627	-0.0209799757923369	0.137792187456787	-0.152258093724772	0.87898337585249	0.971421204879418	No	0.0125924206677924	-0.0890024323176586	0.137396980503635	-0.64777575163163	0.517130001007245	0.784993903837086	No	0.105133715917416
MSX2P1	ENSG00000229590.3	0	NA	NA	NA	1	1	No	0	NA	NA	NA	1	1	No	0
MT-ATP6	ENSG00000198899.2	5832.63142431293	0.084800806109448	0.177004162465839	0.47908933286139	0.63187507807157	0.897248592722587	No	0.0470872141574913	-0.129543393073027	0.176999304685159	-0.731886451777055	0.46423787615368	0.750250563723358	No	0.124793669582747
MT-ATP8	ENSG00000228253.1	457.299996633539	0.0633570052180602	0.187333798417449	0.338203814545399	0.735209601467911	0.930143394088162	No	0.0314500939614457	-0.13540704992139	0.187215197163036	-0.723269542073934	0.469514301431929	0.753995709511354	No	0.122631125404557
MT-CO1	ENSG00000198804.2	105204.980478901	-0.0728365928931367	0.180644188156228	-0.403204739862126	0.68679761307869	0.917419078353763	No	0.0374322326609691	0.091281717939035	0.180637088571027	0.505332092435396	0.613325605852775	0.837272231914373	No	0.0771333119044918
MT-CO2	ENSG00000198712.1	41873.5843535793	0.00991115064349635	0.15942765439179	0.0621670730922248	0.950429783618104	0.986945740974389	No	0.00570672275402167	-0.0374858189117147	0.159418297980348	-0.235141256597381	0.814099098115936	0.929755250605512	No	0.0316313603714508
MT-CO3	ENSG00000198938.2	64004.371904583	-0.191967735137441	0.192693854213497	-0.996231747613229	0.319137557293173	0.727981678624075	No	0.137879550594368	-0.0549542291154243	0.192683349406253	-0.285204867388717	0.775487191524918	0.914830650800904	No	0.0386592930697711
MT-CYB	ENSG00000198727.2	10965.6609241084	-0.0127904599625237	0.189231095416535	-0.067591745079578	0.946110626844254	0.985828508067588	No	0.00619862712527226	0.0761905394973549	0.18917883091519	0.402743473615775	0.687136948815635	0.875725220669705	No	0.0576321425385756
MT-ND1	ENSG00000198888.2	4809.69881209297	0.093774456764068	0.302275885554572	0.310228044132677	0.756387545708475	0.936672430552664	No	0.0284122623417914	-0.133607121144389	0.302275545599129	-0.442004399924486	0.658486022007349	0.861898135848711	No	0.0645440585986279
MT-ND2	ENSG00000198763.3	2802.31972394367	0.194751854347179	0.619209372008181	0.314516968171157	0.753128431122834	0.935219990521727	No	0.029086218612161	-0.324849991930938	0.619268637740327	-0.524570391803299	0.599881873848805	0.829407598630652	No	0.0812319901581046
MT-ND3	ENSG00000198840.2	8675.5562794085	0.0818024041652145	0.070581894783614	1.15897149567888	0.246467804030048	0.663998613978005	No	0.17783282717164	-0.141569849805124	0.0705789136340711	-2.00583775685636	0.0448735608556366	0.239836978093062	No	0.6200838565012
MT-ND4	ENSG00000198886.2	9579.07251116849	-0.0166911569093117	0.301989854554899	-0.0552705882583795	0.955922893506581	0.98981220720164	No	0.00444719440481799	-0.275118102098404	0.301993509504255	-0.911006672130243	0.362291858161653	0.676870889885382	No	0.16949416315787
MT-ND4L	ENSG00000212907.2	1564.19351113869	0.0624725242221792	0.247907252414619	0.251999582963774	0.801041386148731	0.950924999595088	No	0.0218537349516117	-0.186268255406741	0.247925178056745	-0.751308345794988	0.452467107674036	0.741963256841989	No	0.12961760111704
MT-ND5	ENSG00000198786.2	8468.6857837039	-0.271362093569573	0.382887999111378	-0.708724468250143	0.478495477717049	0.827870224626019	No	0.0820377370630389	-0.561409705752796	0.382895257949125	-1.46622266559225	0.142587635715444	0.439855831800681	No	0.356689645589152
MT-ND6	ENSG00000198695.2	1810.1048655795	-0.0211909979391258	0.784031884514329	-0.027028234894111	0.978437214064957	0.995937112015102	No	0.00176808403322859	-0.626553974059974	0.784132544619393	-0.799040899857173	0.424266696738913	0.725462425650514	No	0.139385076341653
MT-RNR1	ENSG00000211459.2	51493.8581016665	-0.56856113494662	0.548522890553498	-1.03653128199062	0.29995435332641	0.712801480324502	No	0.147031407040633	-1.65309015314576	0.548538168327752	-3.01362830992289	0.00258143856247838	0.0428799310113883	Yes	1.36774592204191
MT-RNR2	ENSG00000210082.2	199392.204733516	-0.389341433578321	0.443634186946738	-0.877618193173795	0.380150952809631	0.77136560100693	No	0.112739732369091	-1.31102736826935	0.443637803212352	-2.95517505220765	0.00312491689086597	0.0477045342368094	Yes	1.32144034002826
MT-TA	ENSG00000210127.1	0	NA	NA	NA	1	1	No	0	NA	NA	NA	1	1	No	0
MT-TC	ENSG00000210140.1	10.4472860720295	0.608328002282963	1.1283794530858	0.539116518489729	0.589806458370395	1	No	0	1.17236827776874	1.1081872382033	1.05791533899045	0.290094041411849	1	No	0
MT-TD	ENSG00000210154.1	0	NA	NA	NA	1	1	No	0	NA	NA	NA	1	1	No	0
MT-TE	ENSG00000210194.1	0.612001878004528	0	4.99745499511359	0	1	1	No	0	3.18735917861514	4.83665128362443	0.65900123695224	0.509894974350162	1	No	0
MT-TF	ENSG00000210049.1	7.49200049675051	1.00720755716864	1.21597816709263	0.828310560523337	0.407494643650664	1	No	0	-1.30364035477399	1.31947466560613	-0.987999534022984	0.32315287640904	1	No	0
MT-TG	ENSG00000210164.1	0	NA	NA	NA	1	1	No	0	NA	NA	NA	1	1	No	0
MT-TH	ENSG00000210176.1	0.965376104558949	3.35423579813612	3.6903339631084	0.90892472921633	0.363389859299134	1	No	0	2.06966875605163	3.76568521900556	0.549612789089732	0.582584985056705	1	No	0
MT-TI	ENSG00000210100.1	0	NA	NA	NA	1	1	No	0	NA	NA	NA	1	1	No	0
MT-TK	ENSG00000210156.1	0	NA	NA	NA	1	1	No	0	NA	NA	NA	1	1	No	0
MT-TL1	ENSG00000209082.1	0.364484493762234	-2.53503140279492	4.89223638793533	-0.518174348452688	0.604336630361979	1	No	0	-2.76071232569324	4.89235857532578	-0.564290675588799	0.572556326193428	1	No	0
MT-TL2	ENSG00000210191.1	0	NA	NA	NA	1	1	No	0	NA	NA	NA	1	1	No	0
MT-TM	ENSG00000210112.1	3.61577541493939	0.586748980084683	1.7161541026583	0.341897606500381	0.732427950952223	1	No	0	-0.300296967665387	1.75239971877527	-0.171363282274012	0.863938124185628	1	No	0
MT-TN	ENSG00000210135.1	0.321910566435367	-1.53500895429433	4.99745458954578	-0.307158159576962	0.758722990900686	1	No	0	-0.3370203443235	4.99425237618624	-0.0674816406816948	0.946198277319354	1	No	0
MT-TP	ENSG00000210196.2	1035.59549236123	-0.192008176007299	0.308284902710078	-0.62282704835491	0.533398181672821	0.855101692939163	No	0.067982233744247	0.0956930391563601	0.307718650559483	0.310975753281039	0.755819054459529	0.905030712823774	No	0.0433366824704185
MT-TQ	ENSG00000210107.1	0	NA	NA	NA	1	1	No	0	NA	NA	NA	1	1	No	0
MT-TR	ENSG00000210174.1	0	NA	NA	NA	1	1	No	0	NA	NA	NA	1	1	No	0
MT-TS1	ENSG00000210151.2	0.139675174247205	0	4.99745499518611	0	1	1	No	0	1.10565397982741	4.99425280730557	0.221385264720693	0.824792464848314	1	No	0
MT-TS2	ENSG00000210184.1	0.371039869239497	2.45827740891077	4.88484453410874	0.503245782285535	0.614791480177433	1	No	0	0	4.9975798104491	0	1	1	No	0
MT-TT	ENSG00000210195.2	0	NA	NA	NA	1	1	No	0	NA	NA	NA	1	1	No	0
MT-TV	ENSG00000210077.1	7.18909207730633	0.214163481824799	1.31342482682844	0.163057281581882	0.870473333932634	1	No	0	1.47365665700475	1.26078612393352	1.16883952720473	0.242468291604638	1	No	0
MT-TW	ENSG00000210117.1	0	NA	NA	NA	1	1	No	0	NA	NA	NA	1	1	No	0
MT-TY	ENSG00000210144.1	20.7621988317967	-0.515604979208241	0.900018017510474	-0.572882952537382	0.566723947923508	1	No	0	0.365850635975674	0.877812300287908	0.416775472223027	0.676842644694123	1	No	0
MT1A	ENSG00000205362.11	0	NA	NA	NA	1	1	No	0	NA	NA	NA	1	1	No	0
MT1B	ENSG00000169688.11	0	NA	NA	NA	1	1	No	0	NA	NA	NA	1	1	No	0
MT1CP	ENSG00000205360.6	0	NA	NA	NA	1	1	No	0	NA	NA	NA	1	1	No	0
MT1DP	ENSG00000205361.8	0	NA	NA	NA	1	1	No	0	NA	NA	NA	1	1	No	0
MT1E	ENSG00000169715.15	1.23815736819019	-0.188448629972465	3.42886702156137	-0.0549594454341518	0.956170772788064	1	No	0	0.622917170163155	3.34444171815819	0.186254455199835	0.852245221918534	1	No	0
MT1F	ENSG00000198417.7	40.1675791288832	-0.237634458193673	0.529190321117305	-0.449052918602034	0.653393482774353	1	No	0	-0.487081464634904	0.529575148555034	-0.919758916112142	0.357698757034684	1	No	0
MT1G	ENSG00000125144.14	0.306000939002264	0	4.99745499513702	0	1	1	No	0	2.18460944413992	4.88811578481548	0.446922605828246	0.654930941368592	1	No	0
MT1H	ENSG00000205358.4	0.306000939002264	0	4.99745499513702	0	1	1	No	0	2.18460944413992	4.88811578481548	0.446922605828246	0.654930941368592	1	No	0
MT1HL1	ENSG00000244020.3	2.91609223420784	0.60164425888946	2.39660960544933	0.251039742777239	0.801783382510023	1	No	0	-2.87762045257106	2.74691906013732	-1.047581086145	0.294831655379126	1	No	0
MT1IP	ENSG00000275691.2	0	NA	NA	NA	1	1	No	0	NA	NA	NA	1	1	No	0
MT1JP	ENSG00000255986.6	0	NA	NA	NA	1	1	No	0	NA	NA	NA	1	1	No	0
MT1L	ENSG00000260549.2	0.364470784376324	-2.53498207194636	4.89224002455696	-0.518163879781415	0.604343933806878	1	No	0	-2.76066299422864	4.89236221203824	-0.564280172763109	0.572563472845188	1	No	0
MT1M	ENSG00000205364.4	0	NA	NA	NA	1	1	No	0	NA	NA	NA	1	1	No	0
MT1P1	ENSG00000213761.4	2.08327995643898	0.997964404987824	3.08237840131569	0.323764403670182	0.746116407554679	1	No	0	3.06579047666268	2.95322808792235	1.03811503391854	0.299216503042099	1	No	0
MT1P3	ENSG00000229230.3	0	NA	NA	NA	1	1	No	0	NA	NA	NA	1	1	No	0
MT1X	ENSG00000187193.9	160.696426623686	0.480541488569439	0.269275669966491	1.78457076582239	0.0743309668235618	0.409748088184762	No	0.387483064097294	0.455950476259499	0.267810047864292	1.70251444968392	0.0886589720854758	1	No	0
MT1XP1	ENSG00000233929.1	5.18932340465253	0.462845966216462	1.45921640752261	0.3171880221675	0.751100937969524	1	No	0	0.249680225019872	1.45860555569034	0.171177344036443	0.864084321393388	1	No	0
MT2A	ENSG00000125148.7	504.557768934339	-0.0117539022178823	0.159135133906773	-0.0738611388278853	0.94112087807256	0.985828508067588	No	0.00619862712527226	-0.118147204308483	0.158607573166042	-0.744902667319661	0.456330562550163	0.744878978869762	No	0.127914281719442
MT2P1	ENSG00000162840.4	0	NA	NA	NA	1	1	No	0	NA	NA	NA	1	1	No	0
MT3	ENSG00000087250.9	0	NA	NA	NA	1	1	No	0	NA	NA	NA	1	1	No	0
MT4	ENSG00000102891.4	1.23815736819019	-0.188448629972465	3.42886702156137	-0.0549594454341518	0.956170772788064	1	No	0	0.622917170163155	3.34444171815819	0.186254455199835	0.852245221918534	1	No	0
MTA1	ENSG00000182979.18	4216.47235697002	-0.0501153431585611	0.0700279235671998	-0.715647995909371	0.474208729450924	0.826526273800295	No	0.0827433364239022	-0.0328683557666861	0.0697393391499229	-0.471302942748382	0.637424414506248	0.850300115199845	No	0.0704277620846244
MTA2	ENSG00000149480.7	20397.1066871077	-0.0188742666377026	0.0522410004803985	-0.361292212326302	0.717881014781456	0.924807065244109	No	0.0339488610333981	-0.0308353875980553	0.052170763244174	-0.59104727783523	0.554488743801425	0.804325389882192	No	0.0945682218461433
MTA3	ENSG00000057935.14	2824.21822618485	0.0498085267604717	0.0875953984353441	0.568620357349438	0.569613806556297	0.87251970746776	No	0.0592247549156695	0.0673293910920295	0.0872583959322247	0.771609314756664	0.440345855695531	0.735149096977328	No	0.133624571898335
MTA3P1	ENSG00000228937.1	0.306000939002264	0	4.99745499513702	0	1	1	No	0	2.18460944413992	4.88811578481548	0.446922605828246	0.654930941368592	1	No	0
MTAP	ENSG00000099810.21	5785.43399199325	0.118002033868761	0.0596081783026171	1.97962825284966	0.047745315904906	0.340198492667484	No	0.468267614966966	0.180570318827566	0.059327527065922	3.04361782393061	0.00233751885671363	0.0402465955968715	Yes	1.39527085010416
MTAPP1	ENSG00000243025.1	4.0380272302546	0.731510252464474	2.08111783724861	0.351498718319375	0.725214233850905	1	No	0	0.0394598789555895	2.09894221354512	0.0187998882012772	0.985000743010308	1	No	0
MTAPP2	ENSG00000230077.1	1.04808067748126	3.46020090357787	3.94985973927862	0.876031335788603	0.381012998816417	1	No	0	2.18160687036953	4.01489847590856	0.54337784216968	0.586869678519452	1	No	0
MTARC1	ENSG00000186205.13	2385.3033951158	-0.1269123510466	0.0938608126557748	-1.35213352042921	0.176332605804562	0.581509140415306	No	0.235443454451042	-0.0580667809424244	0.0933941030577777	-0.621739264485485	0.534113328741511	0.794070442590613	No	0.100140969271395
MTARC2	ENSG00000117791.16	613.38279044261	-0.0413421702205551	0.14238255908721	-0.290359791856478	0.771541000712474	0.941502182858697	No	0.0261786687409035	0.119035446197339	0.140860082221269	0.84506159814924	0.398076447801011	0.704922698580861	No	0.151858504881549
MTATP6P1	ENSG00000248527.1	904.605496775254	0.285449355652812	0.311369329563037	0.916754890577696	0.359271095456891	0.760161130018757	No	0.119094341323225	-0.0487761324035539	0.311494868419223	-0.156587274297915	0.875570132454237	0.954185870743963	No	0.0203670186127267
MTATP6P10	ENSG00000283626.1	0.371039869239497	2.45827740891077	4.88484453410874	0.503245782285535	0.614791480177433	1	No	0	0	4.9975798104491	0	1	1	No	0
MTATP6P11	ENSG00000228097.1	0	NA	NA	NA	1	1	No	0	NA	NA	NA	1	1	No	0
MTATP6P13	ENSG00000229842.2	0.371039869239497	2.45827740891077	4.88484453410874	0.503245782285535	0.614791480177433	1	No	0	0	4.9975798104491	0	1	1	No	0
MTATP6P14	ENSG00000233449.1	0	NA	NA	NA	1	1	No	0	NA	NA	NA	1	1	No	0
MTATP6P15	ENSG00000254931.2	3.03802763085343	-0.996802542043157	2.21737175822459	-0.449542363992802	0.653040454783268	1	No	0	-0.789113308352755	2.18853714893799	-0.360566558687696	0.718423492187546	1	No	0
MTATP6P16	ENSG00000224299.1	0	NA	NA	NA	1	1	No	0	NA	NA	NA	1	1	No	0
MTATP6P17	ENSG00000235433.1	0	NA	NA	NA	1	1	No	0	NA	NA	NA	1	1	No	0
MTATP6P18	ENSG00000227035.1	0.371039869239497	2.45827740891077	4.88484453410874	0.503245782285535	0.614791480177433	1	No	0	0	4.9975798104491	0	1	1	No	0
MTATP6P19	ENSG00000228316.1	2.21085487526434	-4.12000505614488	3.10033885623439	-1.32888863030571	0.183884715437174	1	No	0	0.0358700415546629	2.79332413101377	0.0128413459635437	0.989754369900885	1	No	0
MTATP6P2	ENSG00000270307.1	0	NA	NA	NA	1	1	No	0	NA	NA	NA	1	1	No	0
MTATP6P20	ENSG00000237948.1	0	NA	NA	NA	1	1	No	0	NA	NA	NA	1	1	No	0
MTATP6P21	ENSG00000226392.1	0	NA	NA	NA	1	1	No	0	NA	NA	NA	1	1	No	0
MTATP6P22	ENSG00000249580.1	0	NA	NA	NA	1	1	No	0	NA	NA	NA	1	1	No	0
MTATP6P23	ENSG00000230755.1	0	NA	NA	NA	1	1	No	0	NA	NA	NA	1	1	No	0
MTATP6P24	ENSG00000262381.1	0.679470380587276	-0.198034337923123	4.57385506281454	-0.0432970295742737	0.965464759060087	1	No	0	-2.76071248750839	4.6775715958543	-0.590202080488772	0.555055177489616	1	No	0
MTATP6P25	ENSG00000262095.1	0	NA	NA	NA	1	1	No	0	NA	NA	NA	1	1	No	0
MTATP6P26	ENSG00000236878.1	2.06535754255109	0.530693695930101	2.46714464106697	0.215104411430289	0.829685914586923	1	No	0	-1.36469829957167	2.61218756825618	-0.522435033439312	0.601367468972919	1	No	0
MTATP6P27	ENSG00000234003.1	8.49996656006165	0.953252414248712	1.1269340944893	0.845881244440212	0.3976189964365	1	No	0	0.387470190785752	1.13763741378432	0.340591990111191	0.733410760264193	1	No	0
MTATP6P29	ENSG00000232179.1	0	NA	NA	NA	1	1	No	0	NA	NA	NA	1	1	No	0
MTATP6P3	ENSG00000263483.1	0	NA	NA	NA	1	1	No	0	NA	NA	NA	1	1	No	0
MTATP6P30	ENSG00000226998.1	0	NA	NA	NA	1	1	No	0	NA	NA	NA	1	1	No	0
MTATP6P31	ENSG00000218776.4	0	NA	NA	NA	1	1	No	0	NA	NA	NA	1	1	No	0
MTATP6P4	ENSG00000236590.1	0.371039869239497	2.45827740891077	4.88484453410874	0.503245782285535	0.614791480177433	1	No	0	0	4.9975798104491	0	1	1	No	0
MTATP6P5	ENSG00000284167.1	0	NA	NA	NA	1	1	No	0	NA	NA	NA	1	1	No	0
MTATP6P7	ENSG00000232990.2	1.11311960771849	4.048296199608	4.12079493114613	0.982406615046489	0.325899568712999	1	No	0	0	4.32909319065421	0	1	1	No	0
MTATP6P8	ENSG00000283547.1	0	NA	NA	NA	1	1	No	0	NA	NA	NA	1	1	No	0
MTATP6P9	ENSG00000248420.1	0	NA	NA	NA	1	1	No	0	NA	NA	NA	1	1	No	0
MTATP8P1	ENSG00000240409.1	0	NA	NA	NA	1	1	No	0	NA	NA	NA	1	1	No	0
MTATP8P2	ENSG00000229604.2	0	NA	NA	NA	1	1	No	0	NA	NA	NA	1	1	No	0
MTBP	ENSG00000172167.8	2647.26076969091	0.0998373375918157	0.0767852924826804	1.30021432964307	0.193527520666348	0.608256153175278	No	0.215913489011936	0.0422529424563333	0.076501866106391	0.552312572317807	0.58073421836355	0.817683031880568	No	0.0874150144003924
MTCH1	ENSG00000137409.20	17913.5126728779	-0.0103176865496613	0.0557013726373269	-0.185232177613288	0.853046931689278	0.965115857922183	No	0.0154205483805252	-0.01456647811135	0.0556239158914647	-0.261874373242125	0.793418297514311	0.922081084427407	No	0.035230887003824
MTCH2	ENSG00000109919.10	8408.78283116903	0.0300681613676719	0.0545166030128506	0.551541359988705	0.581262622114974	0.876369096977297	No	0.0573129451789507	0.0461823859945527	0.0543349131543783	0.84995785055067	0.39534852048491	0.70286841929405	No	0.153125969607613
MTCL1	ENSG00000168502.17	1341.04482991658	0.13246877657064	0.116888855578216	1.13328833544785	0.257093188585499	0.673260191756211	No	0.171817063553316	0.0615625508083248	0.116551821708725	0.528198958246883	0.597361252372093	0.827599569728489	No	0.0821797437972543
MTCL1P1	ENSG00000226554.1	0	NA	NA	NA	1	1	No	0	NA	NA	NA	1	1	No	0
MTCO1P1	ENSG00000280243.1	0.728968987524467	-3.53501048193524	4.83876899380726	-0.730559877204183	0.465048026906434	1	No	0	-3.76070389231833	4.83888984583358	-0.777183199480435	0.437050692828019	1	No	0
MTCO1P10	ENSG00000236692.2	0	NA	NA	NA	1	1	No	0	NA	NA	NA	1	1	No	0
MTCO1P11	ENSG00000224083.1	0.306000939002264	0	4.99745499513702	0	1	1	No	0	2.18460944413992	4.88811578481548	0.446922605828246	0.654930941368592	1	No	0
MTCO1P12	ENSG00000237973.1	203.280128173889	-0.385767647928256	0.265094305305345	-1.4552091093919	0.145611379782995	0.541677674419359	No	0.266259063759827	0.197822674637113	0.259624539308015	0.761956767123693	0.446085807510687	1	No	0
MTCO1P14	ENSG00000232551.2	1.11311960771849	4.048296199608	4.12079493114613	0.982406615046489	0.325899568712999	1	No	0	0	4.32909319065421	0	1	1	No	0
MTCO1P15	ENSG00000255350.1	5.37805977910712	-2.61810694099769	1.80597070771439	-1.44969513060992	0.147143554235413	1	No	0	0.371705659034799	1.53957841800203	0.241433404553161	0.809219225260746	1	No	0
MTCO1P17	ENSG00000223619.1	0	NA	NA	NA	1	1	No	0	NA	NA	NA	1	1	No	0
MTCO1P18	ENSG00000237910.1	0.612001878004528	0	4.99745499511359	0	1	1	No	0	3.18735917861514	4.83665128362443	0.65900123695224	0.509894974350162	1	No	0
MTCO1P19	ENSG00000237300.2	5.18909218786292	-0.303949324592362	1.45065508719641	-0.209525563502339	0.834037981447409	1	No	0	-1.4171857237273	1.5039152178168	-0.942330862097796	0.3460232721476	1	No	0
MTCO1P2	ENSG00000259045.1	1.38590087134973	1.0140277568112	3.21778255566396	0.3151324675517	0.752661077931191	1	No	0	-0.370871037678837	3.30905946878041	-0.112077477355076	0.910761975361682	1	No	0
MTCO1P20	ENSG00000233764.1	0	NA	NA	NA	1	1	No	0	NA	NA	NA	1	1	No	0
MTCO1P21	ENSG00000226960.1	0.306000939002264	0	4.99745499513702	0	1	1	No	0	2.18460944413992	4.88811578481548	0.446922605828246	0.654930941368592	1	No	0
MTCO1P22	ENSG00000271207.1	0	NA	NA	NA	1	1	No	0	NA	NA	NA	1	1	No	0
MTCO1P23	ENSG00000235524.1	0	NA	NA	NA	1	1	No	0	NA	NA	NA	1	1	No	0
MTCO1P24	ENSG00000249448.1	0.306000939002264	0	4.99745499513702	0	1	1	No	0	2.18460944413992	4.88811578481548	0.446922605828246	0.654930941368592	1	No	0
MTCO1P25	ENSG00000229031.1	0	NA	NA	NA	1	1	No	0	NA	NA	NA	1	1	No	0
MTCO1P27	ENSG00000232579.1	3.81281395997862	-1.25851710148418	2.03662239432083	-0.617943269696723	0.536612734950755	1	No	0	-1.634060153528	2.04693063129763	-0.798297767664019	0.424697713179107	1	No	0
MTCO1P28	ENSG00000262118.1	25.892415547639	0.075900115912319	0.726709032602362	0.104443611551819	0.916817314894733	1	No	0	-0.153279048478617	0.726731594567131	-0.210915625004463	0.832953111393786	1	No	0
MTCO1P29	ENSG00000240452.1	0.992026695066803	3.35422360191452	3.66372553950558	0.91552261918811	0.359917333505161	1	No	0	2.18007907158263	3.72894194615008	0.584637439537894	0.558791527786806	1	No	0
MTCO1P3	ENSG00000228930.1	0	NA	NA	NA	1	1	No	0	NA	NA	NA	1	1	No	0
MTCO1P30	ENSG00000248729.1	0	NA	NA	NA	1	1	No	0	NA	NA	NA	1	1	No	0
MTCO1P31	ENSG00000251476.2	0	NA	NA	NA	1	1	No	0	NA	NA	NA	1	1	No	0
MTCO1P35	ENSG00000250630.1	0	NA	NA	NA	1	1	No	0	NA	NA	NA	1	1	No	0
MTCO1P38	ENSG00000283174.1	0	NA	NA	NA	1	1	No	0	NA	NA	NA	1	1	No	0
MTCO1P39	ENSG00000224254.2	0.612001878004528	0	4.99745499511359	0	1	1	No	0	3.18735917861514	4.83665128362443	0.65900123695224	0.509894974350162	1	No	0
MTCO1P4	ENSG00000253556.1	1.22400375600906	0	4.19428837802273	0	1	1	No	0	4.18801906802208	3.96996185317071	1.05492677837124	0.291458814033422	1	No	0
MTCO1P40	ENSG00000262902.1	0.371039869239497	2.45827740891077	4.88484453410874	0.503245782285535	0.614791480177433	1	No	0	0	4.9975798104491	0	1	1	No	0
MTCO1P42	ENSG00000230327.1	0.728968987524467	-3.53501048193524	4.83876899380726	-0.730559877204183	0.465048026906434	1	No	0	-3.76070389231833	4.83888984583358	-0.777183199480435	0.437050692828019	1	No	0
MTCO1P43	ENSG00000228898.1	0	NA	NA	NA	1	1	No	0	NA	NA	NA	1	1	No	0
MTCO1P44	ENSG00000227149.1	0	NA	NA	NA	1	1	No	0	NA	NA	NA	1	1	No	0
MTCO1P45	ENSG00000232982.1	0	NA	NA	NA	1	1	No	0	NA	NA	NA	1	1	No	0
MTCO1P46	ENSG00000236007.1	0	NA	NA	NA	1	1	No	0	NA	NA	NA	1	1	No	0
MTCO1P47	ENSG00000254241.1	0	NA	NA	NA	1	1	No	0	NA	NA	NA	1	1	No	0
MTCO1P48	ENSG00000237055.1	0	NA	NA	NA	1	1	No	0	NA	NA	NA	1	1	No	0
MTCO1P49	ENSG00000253916.1	0	NA	NA	NA	1	1	No	0	NA	NA	NA	1	1	No	0
MTCO1P5	ENSG00000233026.1	0.612001878004528	0	4.99745499511359	0	1	1	No	0	3.18735917861514	4.83665128362443	0.65900123695224	0.509894974350162	1	No	0
MTCO1P51	ENSG00000232981.1	0	NA	NA	NA	1	1	No	0	NA	NA	NA	1	1	No	0
MTCO1P52	ENSG00000229760.1	0.371039869239497	2.45827740891077	4.88484453410874	0.503245782285535	0.614791480177433	1	No	0	0	4.9975798104491	0	1	1	No	0
MTCO1P53	ENSG00000230916.2	0.735524363001731	0.0139303318430703	4.42638038999532	0.00314711584086994	0.997488969004529	1	No	0	-2.76071372581536	4.55034130059262	-0.606704759806876	0.544046862817244	1	No	0
MTCO1P54	ENSG00000233311.1	0	NA	NA	NA	1	1	No	0	NA	NA	NA	1	1	No	0
MTCO1P55	ENSG00000241926.1	4.9491955255222	0.875879839889251	1.51666319364645	0.577504513565342	0.563598690455881	1	No	0	-2.456181269001	1.78878451921464	-1.37310069637643	0.169721044610893	1	No	0
MTCO1P56	ENSG00000220340.1	0	NA	NA	NA	1	1	No	0	NA	NA	NA	1	1	No	0
MTCO1P57	ENSG00000232975.1	0	NA	NA	NA	1	1	No	0	NA	NA	NA	1	1	No	0
MTCO1P6	ENSG00000240309.1	0	NA	NA	NA	1	1	No	0	NA	NA	NA	1	1	No	0
MTCO1P7	ENSG00000236211.1	0	NA	NA	NA	1	1	No	0	NA	NA	NA	1	1	No	0
MTCO1P8	ENSG00000234700.1	0	NA	NA	NA	1	1	No	0	NA	NA	NA	1	1	No	0
MTCO1P9	ENSG00000251223.1	0	NA	NA	NA	1	1	No	0	NA	NA	NA	1	1	No	0
MTCO2P1	ENSG00000229690.1	1.55072739205562	3.35365399832995	2.91877680435274	1.14899295942351	0.25055888382766	1	No	0	3.69108718146394	2.88975737458369	1.27730003007456	0.20149634302157	1	No	0
MTCO2P10	ENSG00000284291.1	0	NA	NA	NA	1	1	No	0	NA	NA	NA	1	1	No	0
MTCO2P11	ENSG00000235917.1	1.41496732481719	-0.0886671485308923	3.01616730518437	-0.029397291184241	0.976547733194322	1	No	0	-3.76067263035117	3.26472305277456	-1.15191168425607	0.249357366365759	1	No	0
MTCO2P12	ENSG00000229344.1	2.54550688852117	4.40692225786023	2.72305303088975	1.61837548070824	0.105581702831198	1	No	0	4.06524444390531	2.72682841664828	1.49083250676336	0.136005474952102	1	No	0
MTCO2P15	ENSG00000255417.1	4.76071427752409	0.911344874426118	1.56671977094258	0.581689777156403	0.560775658627398	1	No	0	-1.3614564095791	1.69143563956606	-0.804911743451488	0.420870611183942	1	No	0
MTCO2P16	ENSG00000234842.1	0.27935034849441	0	4.99745499514106	0	1	1	No	0	2.06510853834858	4.89693225541524	0.421714745198874	0.673233240453574	1	No	0
MTCO2P17	ENSG00000233888.2	0	NA	NA	NA	1	1	No	0	NA	NA	NA	1	1	No	0
MTCO2P18	ENSG00000234480.1	0.306000939002264	0	4.99745499513702	0	1	1	No	0	2.18460944413992	4.88811578481548	0.446922605828246	0.654930941368592	1	No	0
MTCO2P19	ENSG00000237628.2	3.91237987508241	-0.150862011770792	1.7337835506385	-0.0870131751539766	0.930661039571061	1	No	0	-2.01197617303961	1.86074875902148	-1.08127234441777	0.279575985560044	1	No	0
MTCO2P2	ENSG00000267541.1	4.78862337230363	-0.0336387542824242	1.69953732315104	-0.0197928894083103	0.984208590203922	1	No	0	-1.24367656360828	1.7509869988357	-0.710271729279115	0.477535647520282	1	No	0
MTCO2P20	ENSG00000231576.1	0	NA	NA	NA	1	1	No	0	NA	NA	NA	1	1	No	0
MTCO2P21	ENSG00000236689.1	0	NA	NA	NA	1	1	No	0	NA	NA	NA	1	1	No	0
MTCO2P22	ENSG00000270225.1	1.41912054672076	4.04623594021615	3.53371179977479	1.14503846648559	0.25219322327551	1	No	0	2.17944395418401	3.62874748932968	0.600605018837121	0.54810309437808	1	No	0
MTCO2P23	ENSG00000235803.1	0	NA	NA	NA	1	1	No	0	NA	NA	NA	1	1	No	0
MTCO2P24	ENSG00000249990.1	0	NA	NA	NA	1	1	No	0	NA	NA	NA	1	1	No	0
MTCO2P25	ENSG00000230654.1	0	NA	NA	NA	1	1	No	0	NA	NA	NA	1	1	No	0
MTCO2P27	ENSG00000230321.1	3.41046265389091	1.08656212277227	2.0616171561677	0.527043597557198	0.598163313127941	1	No	0	-4.3456858174172	2.48555815977857	-1.74837422343975	0.0803992483445168	1	No	0
MTCO2P29	ENSG00000243257.1	0.956391156736171	2.45087439372879	3.7779088421071	0.648738361924538	0.516507504094568	1	No	0	3.1258905120175	3.71758537924304	0.840838929879259	0.400438174676168	1	No	0
MTCO2P3	ENSG00000230009.1	0	NA	NA	NA	1	1	No	0	NA	NA	NA	1	1	No	0
MTCO2P30	ENSG00000250808.1	0.364484493762234	-2.53503140279492	4.89223638793533	-0.518174348452688	0.604336630361979	1	No	0	-2.76071232569324	4.89235857532578	-0.564290675588799	0.572556326193428	1	No	0
MTCO2P31	ENSG00000217160.2	0.650390217733907	2.45775400269246	4.76429761715719	0.515869116539151	0.605945825329582	1	No	0	2.06543518979206	4.77661631530509	0.43240550495422	0.665446717813158	1	No	0
MTCO2P32	ENSG00000248951.2	0	NA	NA	NA	1	1	No	0	NA	NA	NA	1	1	No	0
MTCO2P33	ENSG00000217083.1	0.306000939002264	0	4.99745499513702	0	1	1	No	0	2.18460944413992	4.88811578481548	0.446922605828246	0.654930941368592	1	No	0
MTCO2P34	ENSG00000232198.2	0	NA	NA	NA	1	1	No	0	NA	NA	NA	1	1	No	0
MTCO2P4	ENSG00000253977.1	0	NA	NA	NA	1	1	No	0	NA	NA	NA	1	1	No	0
MTCO2P5	ENSG00000231766.1	0.742079738478994	3.46306841664294	4.8348904498698	0.716266160019447	0.473827017853331	1	No	0	0	4.9975798104491	0	1	1	No	0
MTCO2P6	ENSG00000240951.1	0.371039869239497	2.45827740891077	4.88484453410874	0.503245782285535	0.614791480177433	1	No	0	0	4.9975798104491	0	1	1	No	0
MTCO2P7	ENSG00000230496.1	0	NA	NA	NA	1	1	No	0	NA	NA	NA	1	1	No	0
MTCO2P8	ENSG00000234234.1	0	NA	NA	NA	1	1	No	0	NA	NA	NA	1	1	No	0
MTCO2P9	ENSG00000249386.1	0.364484493762234	-2.53503140279492	4.89223638793533	-0.518174348452688	0.604336630361979	1	No	0	-2.76071232569324	4.89235857532578	-0.564290675588799	0.572556326193428	1	No	0
MTCO3P1	ENSG00000235040.1	0	NA	NA	NA	1	1	No	0	NA	NA	NA	1	1	No	0
MTCO3P10	ENSG00000231537.1	0	NA	NA	NA	1	1	No	0	NA	NA	NA	1	1	No	0
MTCO3P11	ENSG00000237711.1	0.364484493762234	-2.53503140279492	4.89223638793533	-0.518174348452688	0.604336630361979	1	No	0	-2.76071232569324	4.89235857532578	-0.564290675588799	0.572556326193428	1	No	0
MTCO3P12	ENSG00000198744.5	5.30801416373053	1.17593543244277	1.47521672157358	0.797127239168242	0.425377138034331	1	No	0	0.664711131151716	1.48579142878804	0.447378493557416	0.654601801298665	1	No	0
MTCO3P13	ENSG00000264316.1	0	NA	NA	NA	1	1	No	0	NA	NA	NA	1	1	No	0
MTCO3P15	ENSG00000254895.2	3.51244202159502	0.103385975832214	1.74358664655338	0.0592950032260121	0.952717140962213	1	No	0	-0.556770386494277	1.76946020048749	-0.314655501344921	0.753023233972086	1	No	0
MTCO3P16	ENSG00000227736.1	0	NA	NA	NA	1	1	No	0	NA	NA	NA	1	1	No	0
MTCO3P17	ENSG00000237542.1	0	NA	NA	NA	1	1	No	0	NA	NA	NA	1	1	No	0
MTCO3P18	ENSG00000227661.1	0	NA	NA	NA	1	1	No	0	NA	NA	NA	1	1	No	0
MTCO3P19	ENSG00000224471.2	2.86228115629211	-0.182190852101476	2.1304826173354	-0.0855162349690245	0.931850989111271	1	No	0	1.03994003328264	2.04632741730257	0.508198260204847	0.611314310866213	1	No	0
MTCO3P2	ENSG00000232102.1	2.00033232169977	-0.08968956941501	2.17675154727936	-0.0412034021646198	0.967133741442647	1	No	0	-0.317184072891976	2.17676158588102	-0.145713740516787	0.884147373786263	1	No	0
MTCO3P20	ENSG00000225557.1	0	NA	NA	NA	1	1	No	0	NA	NA	NA	1	1	No	0
MTCO3P21	ENSG00000232752.1	0.364484493762234	-2.53503140279492	4.89223638793533	-0.518174348452688	0.604336630361979	1	No	0	-2.76071232569324	4.89235857532578	-0.564290675588799	0.572556326193428	1	No	0
MTCO3P22	ENSG00000270388.1	0.371039869239497	2.45827740891077	4.88484453410874	0.503245782285535	0.614791480177433	1	No	0	0	4.9975798104491	0	1	1	No	0
MTCO3P23	ENSG00000259651.2	0	NA	NA	NA	1	1	No	0	NA	NA	NA	1	1	No	0
MTCO3P24	ENSG00000262158.1	1.92983559020746	4.46025244669505	2.97827620375024	1.49759530062347	0.134238428469429	1	No	0	2.72859304361415	3.0518289398034	0.894084530108011	0.371276665677883	1	No	0
MTCO3P27	ENSG00000251430.1	0	NA	NA	NA	1	1	No	0	NA	NA	NA	1	1	No	0
MTCO3P28	ENSG00000248328.1	0	NA	NA	NA	1	1	No	0	NA	NA	NA	1	1	No	0
MTCO3P29	ENSG00000228069.1	19.1436586914343	-0.165591720263996	0.771339815862959	-0.214680633436167	0.830016322820531	1	No	0	0.258086070335668	0.755997800281269	0.341384684240678	0.732814003538752	1	No	0
MTCO3P30	ENSG00000229080.1	0	NA	NA	NA	1	1	No	0	NA	NA	NA	1	1	No	0
MTCO3P31	ENSG00000217044.1	0	NA	NA	NA	1	1	No	0	NA	NA	NA	1	1	No	0
MTCO3P35	ENSG00000242836.1	0	NA	NA	NA	1	1	No	0	NA	NA	NA	1	1	No	0
MTCO3P38	ENSG00000242456.1	0	NA	NA	NA	1	1	No	0	NA	NA	NA	1	1	No	0
MTCO3P39	ENSG00000268736.1	0	NA	NA	NA	1	1	No	0	NA	NA	NA	1	1	No	0
MTCO3P4	ENSG00000228851.1	0	NA	NA	NA	1	1	No	0	NA	NA	NA	1	1	No	0
MTCO3P40	ENSG00000228046.2	0	NA	NA	NA	1	1	No	0	NA	NA	NA	1	1	No	0
MTCO3P41	ENSG00000237466.1	0	NA	NA	NA	1	1	No	0	NA	NA	NA	1	1	No	0
MTCO3P42	ENSG00000268391.1	0.742079738478994	3.46306841664294	4.8348904498698	0.716266160019447	0.473827017853331	1	No	0	0	4.9975798104491	0	1	1	No	0
MTCO3P43	ENSG00000227788.1	1.04152530200399	0.00797593558594134	3.61761025422851	0.00220475259229999	0.998240863371388	1	No	0	-0.262418882225704	3.62166769827067	-0.0724580232336081	0.942237410228037	1	No	0
MTCO3P44	ENSG00000248654.1	0.742079738478994	3.46306841664294	4.8348904498698	0.716266160019447	0.473827017853331	1	No	0	0	4.9975798104491	0	1	1	No	0
MTCO3P45	ENSG00000232128.1	0	NA	NA	NA	1	1	No	0	NA	NA	NA	1	1	No	0
MTCO3P46	ENSG00000235761.2	0.182242246881117	-1.53503435066688	4.99745403980438	-0.307163275227833	0.758719097280231	1	No	0	-1.76070278585597	4.99757885504195	-0.352311156447214	0.724604922222621	1	No	0
MTCO3P5	ENSG00000225476.1	0	NA	NA	NA	1	1	No	0	NA	NA	NA	1	1	No	0
MTCO3P7	ENSG00000249997.1	0	NA	NA	NA	1	1	No	0	NA	NA	NA	1	1	No	0
MTCO3P8	ENSG00000233385.1	0	NA	NA	NA	1	1	No	0	NA	NA	NA	1	1	No	0
MTCO3P9	ENSG00000249698.1	0	NA	NA	NA	1	1	No	0	NA	NA	NA	1	1	No	0
MTCP1	ENSG00000214827.11	101.999957098562	-0.108777364457367	0.333314434864185	-0.326350595952109	0.744159111725591	1	No	0	-0.201606726424703	0.331899794245224	-0.607432514030864	0.543563916329914	1	No	0
MTCYBP1	ENSG00000234179.1	0	NA	NA	NA	1	1	No	0	NA	NA	NA	1	1	No	0
MTCYBP10	ENSG00000233285.1	0	NA	NA	NA	1	1	No	0	NA	NA	NA	1	1	No	0
MTCYBP11	ENSG00000224288.2	0.306000939002264	0	4.99745499513702	0	1	1	No	0	2.18460944413992	4.88811578481548	0.446922605828246	0.654930941368592	1	No	0
MTCYBP12	ENSG00000226313.1	0	NA	NA	NA	1	1	No	0	NA	NA	NA	1	1	No	0
MTCYBP13	ENSG00000266529.1	0.371039869239497	2.45827740891077	4.88484453410874	0.503245782285535	0.614791480177433	1	No	0	0	4.9975798104491	0	1	1	No	0
MTCYBP14	ENSG00000238236.1	0	NA	NA	NA	1	1	No	0	NA	NA	NA	1	1	No	0
MTCYBP15	ENSG00000232154.2	1.85519934619749	4.78552844484457	3.38912662948008	1.41202408998767	0.157942868128762	1	No	0	0	3.65714644452008	0	1	1	No	0
MTCYBP16	ENSG00000251385.2	0.735524363001731	0.0139303318430703	4.42638038999532	0.00314711584086994	0.997488969004529	1	No	0	-2.76071372581536	4.55034130059262	-0.606704759806876	0.544046862817244	1	No	0
MTCYBP17	ENSG00000249247.1	0.371039869239497	2.45827740891077	4.88484453410874	0.503245782285535	0.614791480177433	1	No	0	0	4.9975798104491	0	1	1	No	0
MTCYBP18	ENSG00000244921.2	2.72033007078737	-2.01103753493912	2.38316949417742	-0.843849982073244	0.398753241289046	1	No	0	-0.713140845892804	2.24434723347083	-0.317749782768661	0.750674745450799	1	No	0
MTCYBP19	ENSG00000253504.1	0	NA	NA	NA	1	1	No	0	NA	NA	NA	1	1	No	0
MTCYBP2	ENSG00000217179.1	0	NA	NA	NA	1	1	No	0	NA	NA	NA	1	1	No	0
MTCYBP20	ENSG00000254118.1	0.185519934619749	1.43596978159616	4.98356700673743	0.288140960010134	0.773238839993447	1	No	0	0	4.9975798104491	0	1	1	No	0
MTCYBP21	ENSG00000224747.1	1.32086194111249	0.000949008389141628	3.07213751894494	0.000308908173312354	0.999753526941728	1	No	0	0.683122712864452	2.99685741552909	0.227946351175953	0.819687948077985	1	No	0
MTCYBP22	ENSG00000270232.1	0	NA	NA	NA	1	1	No	0	NA	NA	NA	1	1	No	0
MTCYBP23	ENSG00000259671.1	0	NA	NA	NA	1	1	No	0	NA	NA	NA	1	1	No	0
MTCYBP24	ENSG00000236232.1	0.364484493762234	-2.53503140279492	4.89223638793533	-0.518174348452688	0.604336630361979	1	No	0	-2.76071232569324	4.89235857532578	-0.564290675588799	0.572556326193428	1	No	0
MTCYBP27	ENSG00000259012.2	0	NA	NA	NA	1	1	No	0	NA	NA	NA	1	1	No	0
MTCYBP28	ENSG00000260161.1	2.19343491927885	-2.32907146466636	2.52162025552339	-0.923640845430526	0.355673340258411	1	No	0	-5.08263326497326	2.73085403593523	-1.86118818438885	0.062717606360138	1	No	0
MTCYBP29	ENSG00000224880.1	0.735524363001731	0.0139303318430703	4.42638038999532	0.00314711584086994	0.997488969004529	1	No	0	-2.76071372581536	4.55034130059262	-0.606704759806876	0.544046862817244	1	No	0
MTCYBP3	ENSG00000232373.2	3.67106643953139	-0.561977463718282	4.60724639076787	-0.121976863413337	0.902917341750312	1	No	0	-5.34564300085607	4.80291244204739	-1.11300030249507	0.265708299572875	1	No	0
MTCYBP31	ENSG00000226579.1	0	NA	NA	NA	1	1	No	0	NA	NA	NA	1	1	No	0
MTCYBP32	ENSG00000229794.2	3.0965644885493	1.06953790253713	2.16396235273233	0.494249773424514	0.62112979200837	1	No	0	0.211343332820199	2.1932602566141	0.0963603531240133	0.923234379171276	1	No	0
MTCYBP33	ENSG00000263241.1	0.670485432764498	-2.53500824249271	4.71544566585162	-0.537596745277072	0.590855477713689	1	No	0	-0.258549209801264	4.59941720280177	-0.0562134719250446	0.955171749089231	1	No	0
MTCYBP34	ENSG00000237129.1	0	NA	NA	NA	1	1	No	0	NA	NA	NA	1	1	No	0
MTCYBP35	ENSG00000251340.1	2.4532080843896	-0.555546539623694	2.10159577553409	-0.264345097230941	0.791514013171761	1	No	0	-2.08300710769285	2.23983140470171	-0.929983883304938	0.352379429150711	1	No	0
MTCYBP36	ENSG00000216853.1	0	NA	NA	NA	1	1	No	0	NA	NA	NA	1	1	No	0
MTCYBP37	ENSG00000248765.1	0	NA	NA	NA	1	1	No	0	NA	NA	NA	1	1	No	0
MTCYBP38	ENSG00000226414.1	0.742079738478994	3.46306841664294	4.8348904498698	0.716266160019447	0.473827017853331	1	No	0	0	4.9975798104491	0	1	1	No	0
MTCYBP39	ENSG00000226341.1	0.371039869239497	2.45827740891077	4.88484453410874	0.503245782285535	0.614791480177433	1	No	0	0	4.9975798104491	0	1	1	No	0
MTCYBP4	ENSG00000220113.2	0.371039869239497	2.45827740891077	4.88484453410874	0.503245782285535	0.614791480177433	1	No	0	0	4.9975798104491	0	1	1	No	0
MTCYBP40	ENSG00000248931.1	0	NA	NA	NA	1	1	No	0	NA	NA	NA	1	1	No	0
MTCYBP41	ENSG00000254650.1	0.735524363001731	0.0139303318430703	4.42638038999532	0.00314711584086994	0.997488969004529	1	No	0	-2.76071372581536	4.55034130059262	-0.606704759806876	0.544046862817244	1	No	0
MTCYBP42	ENSG00000228803.1	0.314985886825042	2.24351794338217	4.90071518486077	0.457793986949662	0.647100456225725	1	No	0	0	4.9975798104491	0	1	1	No	0
MTCYBP43	ENSG00000250624.1	0.643834842256643	-2.53500662214727	4.78276442353759	-0.530029580731941	0.596091421580651	1	No	0	-0.377286119473505	4.67758852939043	-0.0806582530940728	0.93571373779912	1	No	0
MTCYBP44	ENSG00000248282.1	1.0934534812867	-4.11999184480444	4.14419447166736	-0.994159871833144	0.320145040822557	1	No	0	-4.34567413412024	4.14427283590296	-1.04859749977668	0.294363407069346	1	No	0
MTCYBP45	ENSG00000224338.2	0.612001878004528	0	4.99745499511359	0	1	1	No	0	3.18735917861514	4.83665128362443	0.65900123695224	0.509894974350162	1	No	0
MTCYBP5	ENSG00000234671.1	0	NA	NA	NA	1	1	No	0	NA	NA	NA	1	1	No	0
MTCYBP6	ENSG00000230605.1	0	NA	NA	NA	1	1	No	0	NA	NA	NA	1	1	No	0
MTCYBP7	ENSG00000227789.1	0	NA	NA	NA	1	1	No	0	NA	NA	NA	1	1	No	0
MTCYBP8	ENSG00000233550.1	0	NA	NA	NA	1	1	No	0	NA	NA	NA	1	1	No	0
MTCYBP9	ENSG00000229935.1	0	NA	NA	NA	1	1	No	0	NA	NA	NA	1	1	No	0
MTDH	ENSG00000147649.10	17675.1088911874	0.180308197350761	0.0526449032381711	3.42498867430771	0.0006148250501248	0.0288878668478928	Yes	1.53928452635909	0.158397263734362	0.0525714386905524	3.01299084977919	0.00258686717308438	0.0429070989177867	Yes	1.36747084847338
MTDHP1	ENSG00000270948.1	4.80011017150057	1.25067714155034	1.52955340109304	0.817674715153184	0.413542951994664	1	No	0	0.927639886345577	1.53321545930682	0.605029045796975	0.545159697546868	1	No	0
MTDHP2	ENSG00000269615.1	0	NA	NA	NA	1	1	No	0	NA	NA	NA	1	1	No	0
MTDHP3	ENSG00000268433.1	0.650390217733907	2.45775400269246	4.76429761715719	0.515869116539151	0.605945825329582	1	No	0	2.06543518979206	4.77661631530509	0.43240550495422	0.665446717813158	1	No	0
MTDHP4	ENSG00000268535.1	1.54772467414702	0.87579848699947	2.65763293251288	0.329540801622809	0.741746959312154	1	No	0	-3.34565641152851	2.96460481972099	-1.12853368829218	0.259094597800762	1	No	0
MTDHP5	ENSG00000269575.1	0	NA	NA	NA	1	1	No	0	NA	NA	NA	1	1	No	0
MTERF1	ENSG00000127989.14	1511.01319005479	-0.19731214333668	0.0963259657074421	-2.04837960240076	0.0405228186035233	0.316642465988528	No	0.499430840870626	-0.0757619720344504	0.0954700831169555	-0.793567676500693	0.42744715614253	0.727837133983857	No	0.137965790639212
MTERF2	ENSG00000120832.10	663.529191838746	-0.0696589849290683	0.142011910464872	-0.490515089199503	0.623769454983112	0.894896778621125	No	0.0482270552544995	-0.00590676733090746	0.140936735572613	-0.0419107715735633	0.966569829470091	0.9870757344918	No	0.00564952432120021
MTERF3	ENSG00000156469.9	1754.1265402214	0.179935892653323	0.0988574732606712	1.82015468045457	0.0687354524548769	0.398819394825434	No	0.399223729846714	0.160156679432013	0.0984599840365741	1.62661695509234	0.103818476035794	0.373416407286772	No	0.427806603801074
MTERF4	ENSG00000122085.17	2399.0045006302	-0.117736012458582	0.0827910783642662	-1.42208574625112	0.155001360147615	0.556327055814722	No	0.254669818532461	-0.00246244992286869	0.0821865576898874	-0.0299617114049258	0.976097589323817	0.989960667629397	No	0.00438206012048015
MTF1	ENSG00000188786.10	1685.99044558857	-0.0462727240876869	0.0989203569151233	-0.467777569053762	0.63994366305226	0.901019164506615	No	0.0452659715614966	-0.195570649934974	0.0987534075054564	-1.98039394158797	0.047659280191136	0.249016987308143	No	0.603771025424158
MTF2	ENSG00000143033.18	9166.37853868596	0.00221101624629087	0.0565245427926583	0.0391160394592002	0.968797873116578	0.992777818276199	No	0.00314793488147114	0.0514056641537829	0.056341435632116	0.912395354804917	0.361560633954606	0.676801000769145	No	0.169539007787892
MTFMT	ENSG00000103707.10	1051.32333298612	0.110424707484776	0.122753612147487	0.899563813666858	0.368352421753518	0.763920391060231	No	0.116951897346654	-0.00493666762948777	0.122457288863861	-0.040313383346058	0.967843284085921	0.987097301440758	No	0.00564003537899114
MTFP1	ENSG00000242114.6	100.304238515736	-0.110203917053386	0.382060628464443	-0.288446149231109	0.773005246116746	1	No	0	0.0643593809463522	0.378406726191478	0.170079907389874	0.864947294866604	1	No	0
MTFR1	ENSG00000066855.16	4425.27620441808	0.22103334687985	0.0691516047636966	3.19635889340761	0.00139173881339845	0.048386243785928	Yes	1.31527809077341	0.22650983472634	0.0689016543521941	3.28743680911526	0.00101103876599665	0.0233246790007312	Yes	1.63218432439477
MTFR1L	ENSG00000117640.18	1854.59992109818	-0.0160523832417897	0.0888331334856098	-0.180702656902112	0.856600973214885	0.965220879903594	No	0.0153732918929328	0.0148318621445149	0.0882924622062553	0.167985598927653	0.866594608472175	0.951253852072293	No	0.0217035715560844
MTFR1P1	ENSG00000231356.1	0.371039869239497	2.45827740891077	4.88484453410874	0.503245782285535	0.614791480177433	1	No	0	0	4.9975798104491	0	1	1	No	0
MTFR2	ENSG00000146410.12	1350.8543704652	0.133551074493498	0.104674248316129	1.27587326053832	0.202000324778792	0.616587902022546	No	0.210005000751896	0.081038218482998	0.104258150413432	0.777284252230105	0.436991083911474	0.733386627159542	No	0.134667013387917
MTFR2P1	ENSG00000233716.1	6.49142693788382	-0.373214892742696	1.63118252628185	-0.228800202754384	0.819024209194293	1	No	0	-0.376050474729799	1.62314683070544	-0.231679887251089	0.816786654043242	1	No	0
MTFR2P2	ENSG00000235647.1	0	NA	NA	NA	1	1	No	0	NA	NA	NA	1	1	No	0
MTG1	ENSG00000148824.19	395.493970538009	-0.15934377559051	0.192117945381681	-0.829405994707788	0.406874710476477	0.789296669779868	No	0.102759729576844	-0.0964376376892015	0.190759647411088	-0.505545271224883	0.613175909980716	0.837272231914373	No	0.0771333119044918
MTG2	ENSG00000101181.18	2739.03899687366	-0.112066266649747	0.0766125641623779	-1.46276616472758	0.14353137440578	0.538582387677657	No	0.268747852668791	-0.264887629877866	0.0764837421759603	-3.46331942373399	0.000533554588102024	0.0153968609709441	Yes	1.81256781175804
MTHFD1	ENSG00000100714.17	16677.9206284591	0.0332758686463489	0.0522000257109097	0.637468434031717	0.523819764767872	0.851477784218112	No	0.0698266786671448	0.0624513402062908	0.0520993965641344	1.19869603728352	0.230646159471822	0.554367988013893	No	0.256201856012262
MTHFD1L	ENSG00000120254.16	8958.57155502916	0.0893939959790848	0.0552056944126565	1.61928940356903	0.105385009536388	0.471577917069662	No	0.326446540131947	0.0494218814262996	0.05507689651725	0.897325095483925	0.369545469125283	0.682509448113871	No	0.165891332220807
MTHFD1P1	ENSG00000231831.1	8.14171070361849	-0.531144550573596	1.2445735868672	-0.426768297333529	0.669548099669246	1	No	0	-0.105178436281592	1.22000523932847	-0.0862114627798531	0.931298318654799	1	No	0
MTHFD2	ENSG00000065911.13	19481.2432675818	0.218937999846532	0.0492356490074902	4.44673735920947	8.7184324093996e-06	0.00128477990323971	Yes	2.89117126532533	0.234251273554795	0.0491525219682707	4.76580375074162	1.88102280917472e-06	0.000253311071635528	Yes	3.59634582779677
MTHFD2L	ENSG00000163738.19	1395.7797270564	-0.208909705096843	0.107476484963014	-1.94377128326011	0.0519230381714241	0.353272801157937	No	0.45188979806397	-0.106189256472443	0.106687270811939	-0.995332017252791	0.319574810735832	0.638635434478207	No	0.194746988440765
MTHFD2P1	ENSG00000244681.1	0	NA	NA	NA	1	1	No	0	NA	NA	NA	1	1	No	0
MTHFD2P2	ENSG00000217169.2	0	NA	NA	NA	1	1	No	0	NA	NA	NA	1	1	No	0
MTHFD2P3	ENSG00000231112.1	0	NA	NA	NA	1	1	No	0	NA	NA	NA	1	1	No	0
MTHFD2P4	ENSG00000251253.1	0	NA	NA	NA	1	1	No	0	NA	NA	NA	1	1	No	0
MTHFD2P5	ENSG00000213530.3	0	NA	NA	NA	1	1	No	0	NA	NA	NA	1	1	No	0
MTHFD2P6	ENSG00000249266.1	0.728955278138558	-3.5350030205845	4.4091442192208	-0.801743568553359	0.422701307724607	1	No	0	-3.76068552396622	4.40923682142925	-0.85291075899779	0.393708794806336	1	No	0
MTHFD2P7	ENSG00000181260.8	1.67610209096646	0	3.77591148550712	0	1	1	No	0	4.64615566996294	3.51539707798838	1.32165885300832	0.18628177614703	1	No	0
MTHFR	ENSG00000177000.13	1582.32743726827	-0.156505307109482	0.104127514303062	-1.50301587584214	0.132834950122901	0.520424058366699	No	0.283642634911392	-0.136675373254288	0.10359170874958	-1.31936595026812	0.187046799358255	0.502772637929372	No	0.298628365671118
MTHFS	ENSG00000136371.11	28.5132357207477	-0.789074352087254	0.678345087324179	-1.1632344168657	0.24473440623907	1	No	0	-0.339261517169634	0.664055032322635	-0.510893676963812	0.609425508971095	1	No	0
MTHFSD	ENSG00000103248.19	1443.68728301011	-0.0875256864847645	0.0952935697493916	-0.918484706942393	0.358365161766088	0.759573238925804	No	0.119430344608514	-0.0835468772834199	0.0947021923841031	-0.882206369041191	0.37766521836091	0.689389858011717	No	0.161535110022858
MTIF2	ENSG00000085760.15	6676.28616261317	0.0323688457602933	0.0579595324721933	0.558473203278902	0.576521297811949	0.874576421914297	No	0.058202235166949	0.084758892431427	0.0577133492821666	1.46861849963051	0.141936294248996	0.439163938879826	No	0.357373328367795
MTIF2P1	ENSG00000233432.2	0.735510653615821	0.0139790147740797	4.42641443736594	0.00315808991044189	0.997480213007361	1	No	0	-2.76066520404725	4.55037443377551	-0.606689678887961	0.544056872953309	1	No	0
MTIF3	ENSG00000122033.15	1202.52963198634	0.139650177024426	0.111257671250752	1.25519593799229	0.209407639763544	0.626065697391977	No	0.203380090882657	0.113683481541759	0.110753332432881	1.02645653222808	0.304676442616119	0.626180944562779	No	0.20330015262002
MTL3P	ENSG00000264697.1	0	NA	NA	NA	1	1	No	0	NA	NA	NA	1	1	No	0
MTLN	ENSG00000175701.11	224.230797557176	-0.20769955026589	0.254086972750898	-0.817434864988198	0.413679958052824	0.793144396027696	No	0.100647739934206	-0.319908902568648	0.253342400245516	-1.26275310512027	0.206677922553016	1	No	0
MTM1	ENSG00000171100.15	1125.61408764403	0.00582498389258239	0.126831337900004	0.0459270081750213	0.963368427474506	0.992181212404861	No	0.00340900086982693	0.108322315583816	0.12604361029919	0.859403466202618	0.390117958046074	0.698261762882467	No	0.155981739462378
MTMR1	ENSG00000063601.17	5945.50116714828	0.0526804789623952	0.0580865155740027	0.906931297940911	0.364443129069227	0.761495159195628	No	0.118332853117576	-0.00511938736105518	0.0579179531364239	-0.0883903363952906	0.929566441673557	0.974904030201113	No	0.0110381342557934
MTMR10	ENSG00000166912.17	699.633907576363	-0.104323873145271	0.133917580119319	-0.779015518741598	0.435970573195236	0.806399428497477	No	0.0934497886868434	-0.0771086560319932	0.132960695122392	-0.579935716799719	0.561957968616965	0.808247748378271	No	0.0924554965750567
MTMR11	ENSG00000014914.21	210.397001239539	0.00244834771692359	0.247660804980138	0.00988589097544097	0.992112328699249	0.998580617709706	No	0.000616867785628695	0.180511023366184	0.245019748887086	0.736720301878072	0.461292458141614	1	No	0
MTMR12	ENSG00000150712.11	2535.31052031367	0.0935788440230945	0.0818348212268274	1.1435088709208	0.252827373710703	0.668907967283673	No	0.174633631186359	0.0866110354462132	0.0814758434977956	1.06302717134259	0.287769629506586	0.609647984699506	No	0.214920857498405
MTMR14	ENSG00000163719.20	3293.91882576756	0.0541440845564296	0.0775881073115351	0.697839996779764	0.485277262712807	0.832417399849163	No	0.079658850397581	0.0212923056285384	0.0773277558254678	0.275351397454183	0.783046280482787	0.918856421539126	No	0.0367523452023292
MTMR2	ENSG00000087053.20	5048.6498926767	0.00138800187941895	0.0638472718346085	0.0217394078013931	0.982655828312973	0.996799185040882	No	0.00139232575351794	0.00426303292802695	0.0636010282146587	0.0670277359925513	0.946559622717492	0.980275719941737	No	0.00865175409561223
MTMR3	ENSG00000100330.16	612.679729657099	0.0355223184906711	0.15063399465498	0.23581873780904	0.813573327495265	0.954352439206813	No	0.0202912121548928	-0.0356862143045159	0.150050469632423	-0.237828074726696	0.812014442839005	0.929519062679095	No	0.0317416992417874
MTMR4	ENSG00000108389.10	9474.11103222562	0.0481040514468933	0.0559295653331748	0.860082697949384	0.389743457996974	0.779246556167862	No	0.108325108384583	0.0511369512094174	0.0557811791677028	0.916742026117397	0.359277838176006	0.674087335565691	No	0.171283832104056
MTMR6	ENSG00000139505.12	3105.30835735474	0.105786715831099	0.077939211331783	1.35729774555673	0.174686623387512	0.580557696588737	No	0.23615461302281	0.0985643573009602	0.0776326027109219	1.26962582547929	0.204217945657135	0.523128483289579	No	0.281391632871207
MTMR7	ENSG00000003987.14	196.541587382069	0.0638236131707272	0.276605944842953	0.230738400098248	0.817518039397257	0.955407589131196	No	0.0198113132884714	-0.0503487863395507	0.275887708887039	-0.182497388313032	0.855192403768382	1	No	0
MTMR8	ENSG00000102043.16	360.055343616506	0.172884357486938	0.185371535313943	0.932637026467647	0.351007409210294	0.752996539725242	No	0.12320701952531	0.118979714633319	0.184505114403763	0.644858626373622	0.519018805559956	0.786173102369339	No	0.104481818939233
MTMR9	ENSG00000104643.10	1710.5351509496	0.0403740359316275	0.0917931361025838	0.439837199662809	0.66005502290582	0.910321495434738	No	0.0408052021458005	-0.0215550444672201	0.0914307234782005	-0.235752749701903	0.813624534980615	0.929755250605512	No	0.0316313603714508
MTMR9LP	ENSG00000220785.7	104.771183291503	-0.451398710141074	0.347190954213254	-1.30014536572233	0.193551151640355	1	No	0	-0.161759728678178	0.341851272242612	-0.473187440892065	0.636079457132106	1	No	0
MTND1P1	ENSG00000226529.1	0	NA	NA	NA	1	1	No	0	NA	NA	NA	1	1	No	0
MTND1P10	ENSG00000229088.1	0	NA	NA	NA	1	1	No	0	NA	NA	NA	1	1	No	0
MTND1P11	ENSG00000228166.1	0	NA	NA	NA	1	1	No	0	NA	NA	NA	1	1	No	0
MTND1P12	ENSG00000225433.3	0	NA	NA	NA	1	1	No	0	NA	NA	NA	1	1	No	0
MTND1P14	ENSG00000227225.1	0	NA	NA	NA	1	1	No	0	NA	NA	NA	1	1	No	0
MTND1P15	ENSG00000264168.2	0	NA	NA	NA	1	1	No	0	NA	NA	NA	1	1	No	0
MTND1P16	ENSG00000239586.1	0.364470784376324	-2.53498207194636	4.89224002455696	-0.518163879781415	0.604343933806878	1	No	0	-2.76066299422864	4.89236221203824	-0.564280172763109	0.572563472845188	1	No	0
MTND1P17	ENSG00000228122.1	0	NA	NA	NA	1	1	No	0	NA	NA	NA	1	1	No	0
MTND1P18	ENSG00000225276.1	0	NA	NA	NA	1	1	No	0	NA	NA	NA	1	1	No	0
MTND1P19	ENSG00000251449.2	0.679470380587276	-0.198034337923123	4.57385506281454	-0.0432970295742737	0.965464759060087	1	No	0	-2.76071248750839	4.6775715958543	-0.590202080488772	0.555055177489616	1	No	0
MTND1P2	ENSG00000235646.1	0.306000939002264	0	4.99745499513702	0	1	1	No	0	2.18460944413992	4.88811578481548	0.446922605828246	0.654930941368592	1	No	0
MTND1P20	ENSG00000226794.1	0	NA	NA	NA	1	1	No	0	NA	NA	NA	1	1	No	0
MTND1P21	ENSG00000235940.1	0.558700696988819	0	4.99745499511571	0	1	1	No	0	3.06216483647442	4.84132187293677	0.632505938841222	0.527056329010961	1	No	0
MTND1P22	ENSG00000251407.1	0.371039869239497	2.45827740891077	4.88484453410874	0.503245782285535	0.614791480177433	1	No	0	0	4.9975798104491	0	1	1	No	0
MTND1P23	ENSG00000225972.1	0.364484493762234	-2.53503140279492	4.89223638793533	-0.518174348452688	0.604336630361979	1	No	0	-2.76071232569324	4.89235857532578	-0.564290675588799	0.572556326193428	1	No	0
MTND1P24	ENSG00000257858.1	0.371039869239497	2.45827740891077	4.88484453410874	0.503245782285535	0.614791480177433	1	No	0	0	4.9975798104491	0	1	1	No	0
MTND1P26	ENSG00000234576.2	0.742079738478994	3.46306841664294	4.8348904498698	0.716266160019447	0.473827017853331	1	No	0	0	4.9975798104491	0	1	1	No	0
MTND1P27	ENSG00000223921.1	0.742079738478994	3.46306841664294	4.8348904498698	0.716266160019447	0.473827017853331	1	No	0	0	4.9975798104491	0	1	1	No	0
MTND1P28	ENSG00000230158.1	0	NA	NA	NA	1	1	No	0	NA	NA	NA	1	1	No	0
MTND1P29	ENSG00000237722.2	0.612001878004528	0	4.99745499511359	0	1	1	No	0	3.18735917861514	4.83665128362443	0.65900123695224	0.509894974350162	1	No	0
MTND1P3	ENSG00000239648.1	5.64938701516766	0.946299489651551	1.52236170383095	0.621599641708164	0.534205156674361	1	No	0	-0.951288047581139	1.60112554762196	-0.59413707375666	0.552420436198522	1	No	0
MTND1P30	ENSG00000238047.1	0	NA	NA	NA	1	1	No	0	NA	NA	NA	1	1	No	0
MTND1P31	ENSG00000235170.1	0	NA	NA	NA	1	1	No	0	NA	NA	NA	1	1	No	0
MTND1P32	ENSG00000232282.1	7.730652277381	-0.014365153856998	1.56947869142246	-0.00915281866234098	0.99269720926574	1	No	0	-2.03087116659784	1.64878810935797	-1.2317356942783	0.218047831604155	1	No	0
MTND1P33	ENSG00000235539.1	0	NA	NA	NA	1	1	No	0	NA	NA	NA	1	1	No	0
MTND1P34	ENSG00000225514.1	0.364484493762234	-2.53503140279492	4.89223638793533	-0.518174348452688	0.604336630361979	1	No	0	-2.76071232569324	4.89235857532578	-0.564290675588799	0.572556326193428	1	No	0
MTND1P35	ENSG00000255055.1	0	NA	NA	NA	1	1	No	0	NA	NA	NA	1	1	No	0
MTND1P36	ENSG00000253245.2	3.48735045960207	-1.98986621156654	2.05386708450027	-0.968838843848893	0.332625602511382	1	No	0	-3.08386741982228	2.16217550202384	-1.42627988196875	0.153787569354829	1	No	0
MTND1P37	ENSG00000283456.1	0.742079738478994	3.46306841664294	4.8348904498698	0.716266160019447	0.473827017853331	1	No	0	0	4.9975798104491	0	1	1	No	0
MTND1P4	ENSG00000230764.1	0.742079738478994	3.46306841664294	4.8348904498698	0.716266160019447	0.473827017853331	1	No	0	0	4.9975798104491	0	1	1	No	0
MTND1P5	ENSG00000253795.1	0.314985886825042	2.24351794338217	4.90071518486077	0.457793986949662	0.647100456225725	1	No	0	0	4.9975798104491	0	1	1	No	0
MTND1P6	ENSG00000254346.2	0.371039869239497	2.45827740891077	4.88484453410874	0.503245782285535	0.614791480177433	1	No	0	0	4.9975798104491	0	1	1	No	0
MTND1P7	ENSG00000282321.1	0	NA	NA	NA	1	1	No	0	NA	NA	NA	1	1	No	0
MTND1P8	ENSG00000263177.1	5.50403245728892	-0.0899314628585014	1.46103177228131	-0.0615533929957451	0.950918493519314	1	No	0	0.8720764823599	1.41016532296372	0.618421449002214	0.536297562577763	1	No	0
MTND1P9	ENSG00000228995.1	35.6814657869907	-0.0700159546531188	0.652969673037218	-0.107226962513354	0.914608925745858	1	No	0	0.0868733667227433	0.647280170506887	0.134212927695147	0.893234203579151	1	No	0
MTND2P11	ENSG00000237124.1	3.82381123657539	0.600588451777696	1.96862804094012	0.305079699815149	0.760305451860746	1	No	0	-3.33020168254322	2.39941533620594	-1.3879221459879	0.165160753435053	1	No	0
MTND2P12	ENSG00000228725.3	1.72512148572302	4.04522993918106	3.33919062618929	1.21144025365138	0.22572671977987	1	No	0	3.18362381461033	3.36570224704902	0.945901800256296	0.344198675190906	1	No	0
MTND2P13	ENSG00000263914.1	0.371039869239497	2.45827740891077	4.88484453410874	0.503245782285535	0.614791480177433	1	No	0	0	4.9975798104491	0	1	1	No	0
MTND2P14	ENSG00000240796.1	0	NA	NA	NA	1	1	No	0	NA	NA	NA	1	1	No	0
MTND2P15	ENSG00000231152.1	0	NA	NA	NA	1	1	No	0	NA	NA	NA	1	1	No	0
MTND2P16	ENSG00000230818.1	0.371039869239497	2.45827740891077	4.88484453410874	0.503245782285535	0.614791480177433	1	No	0	0	4.9975798104491	0	1	1	No	0
MTND2P17	ENSG00000258239.1	0	NA	NA	NA	1	1	No	0	NA	NA	NA	1	1	No	0
MTND2P18	ENSG00000234939.1	0.371039869239497	2.45827740891077	4.88484453410874	0.503245782285535	0.614791480177433	1	No	0	0	4.9975798104491	0	1	1	No	0
MTND2P19	ENSG00000231567.1	0.371039869239497	2.45827740891077	4.88484453410874	0.503245782285535	0.614791480177433	1	No	0	0	4.9975798104491	0	1	1	No	0
MTND2P2	ENSG00000229954.1	5.80927076821961	1.1331875782274	1.39589891166935	0.811797737468129	0.416907700543717	1	No	0	1.08407853423719	1.38968455249487	0.780089648611959	0.435338108941596	1	No	0
MTND2P20	ENSG00000229701.1	0	NA	NA	NA	1	1	No	0	NA	NA	NA	1	1	No	0
MTND2P21	ENSG00000230950.1	0	NA	NA	NA	1	1	No	0	NA	NA	NA	1	1	No	0
MTND2P22	ENSG00000231954.1	0.371039869239497	2.45827740891077	4.88484453410874	0.503245782285535	0.614791480177433	1	No	0	0	4.9975798104491	0	1	1	No	0
MTND2P23	ENSG00000232631.1	0.550004428381982	-1.00666784242824	4.87804404161645	-0.206367108176961	0.836504161700438	1	No	0	-2.76071073497688	4.89235728556606	-0.564290499208187	0.572556446211334	1	No	0
MTND2P24	ENSG00000231947.1	0	NA	NA	NA	1	1	No	0	NA	NA	NA	1	1	No	0
MTND2P25	ENSG00000228182.1	0	NA	NA	NA	1	1	No	0	NA	NA	NA	1	1	No	0
MTND2P26	ENSG00000254565.1	4.08610830833469	0.00854940549945466	1.83636811135915	0.00465560551099257	0.99628537766046	1	No	0	-0.344976762925043	1.84238170770821	-0.1872450000354	0.851468543795696	1	No	0
MTND2P28	ENSG00000225630.1	21.0032477745915	0.651723521701889	0.863820651254111	0.754466243375526	0.45056930769074	1	No	0	0.0398201885140776	0.870658106183057	0.0457357351080648	0.963520881101648	1	No	0
MTND2P29	ENSG00000233595.2	0.139675174247205	0	4.99745499518611	0	1	1	No	0	1.10565397982741	4.99425280730557	0.221385264720693	0.824792464848314	1	No	0
MTND2P3	ENSG00000234850.1	0	NA	NA	NA	1	1	No	0	NA	NA	NA	1	1	No	0
MTND2P30	ENSG00000227937.1	0.371039869239497	2.45827740891077	4.88484453410874	0.503245782285535	0.614791480177433	1	No	0	0	4.9975798104491	0	1	1	No	0
MTND2P31	ENSG00000251252.1	0	NA	NA	NA	1	1	No	0	NA	NA	NA	1	1	No	0
MTND2P32	ENSG00000254090.1	0	NA	NA	NA	1	1	No	0	NA	NA	NA	1	1	No	0
MTND2P33	ENSG00000248907.1	0.371039869239497	2.45827740891077	4.88484453410874	0.503245782285535	0.614791480177433	1	No	0	0	4.9975798104491	0	1	1	No	0
MTND2P38	ENSG00000253828.3	0	NA	NA	NA	1	1	No	0	NA	NA	NA	1	1	No	0
MTND2P39	ENSG00000230130.1	0	NA	NA	NA	1	1	No	0	NA	NA	NA	1	1	No	0
MTND2P4	ENSG00000230252.1	1.11311960771849	4.048296199608	4.12079493114613	0.982406615046489	0.325899568712999	1	No	0	0	4.32909319065421	0	1	1	No	0
MTND2P40	ENSG00000236483.1	12.3693190696621	0.302826943806588	0.962492408975387	0.314627877563169	0.753044210120666	1	No	0	-0.754842588678916	0.988812385407615	-0.76338302373483	0.445235001231447	1	No	0
MTND2P41	ENSG00000283131.1	0.364484493762234	-2.53503140279492	4.89223638793533	-0.518174348452688	0.604336630361979	1	No	0	-2.76071232569324	4.89235857532578	-0.564290675588799	0.572556326193428	1	No	0
MTND2P5	ENSG00000224354.2	8.08417264997883	2.41163120086139	1.28064552374677	1.88313718054134	0.0596817796514161	1	No	0	1.3475604404232	1.30299144683657	1.03420513134974	0.301040275784764	1	No	0
MTND2P6	ENSG00000237309.1	0	NA	NA	NA	1	1	No	0	NA	NA	NA	1	1	No	0
MTND2P7	ENSG00000253970.1	0	NA	NA	NA	1	1	No	0	NA	NA	NA	1	1	No	0
MTND2P8	ENSG00000237257.1	3.59398923582941	-1.09066317211162	1.72700258287715	-0.631535345068564	0.527690546284729	1	No	0	-0.00615857959195381	1.63461289802194	-0.00376760736404708	0.996993891364946	1	No	0
MTND2P9	ENSG00000225901.1	0.371039869239497	2.45827740891077	4.88484453410874	0.503245782285535	0.614791480177433	1	No	0	0	4.9975798104491	0	1	1	No	0
MTND3P1	ENSG00000226118.1	0	NA	NA	NA	1	1	No	0	NA	NA	NA	1	1	No	0
MTND3P10	ENSG00000233286.1	0.643821132870734	-2.53495752882089	4.78280497026563	-0.530014822803889	0.596101653654827	1	No	0	-0.377237130857444	4.67763000033532	-0.0806470650372948	0.935722635590371	1	No	0
MTND3P12	ENSG00000259626.2	0	NA	NA	NA	1	1	No	0	NA	NA	NA	1	1	No	0
MTND3P13	ENSG00000263196.1	0	NA	NA	NA	1	1	No	0	NA	NA	NA	1	1	No	0
MTND3P15	ENSG00000283940.1	0	NA	NA	NA	1	1	No	0	NA	NA	NA	1	1	No	0
MTND3P16	ENSG00000224590.1	0	NA	NA	NA	1	1	No	0	NA	NA	NA	1	1	No	0
MTND3P17	ENSG00000233134.1	0.364484493762234	-2.53503140279492	4.89223638793533	-0.518174348452688	0.604336630361979	1	No	0	-2.76071232569324	4.89235857532578	-0.564290675588799	0.572556326193428	1	No	0
MTND3P18	ENSG00000283865.1	0	NA	NA	NA	1	1	No	0	NA	NA	NA	1	1	No	0
MTND3P19	ENSG00000271480.1	0	NA	NA	NA	1	1	No	0	NA	NA	NA	1	1	No	0
MTND3P2	ENSG00000230052.1	1.0934534812867	-4.11999184480444	4.14419447166736	-0.994159871833144	0.320145040822557	1	No	0	-4.34567413412024	4.14427283590296	-1.04859749977668	0.294363407069346	1	No	0
MTND3P20	ENSG00000220733.1	0	NA	NA	NA	1	1	No	0	NA	NA	NA	1	1	No	0
MTND3P21	ENSG00000235794.1	0	NA	NA	NA	1	1	No	0	NA	NA	NA	1	1	No	0
MTND3P22	ENSG00000248946.2	0.27935034849441	0	4.99745499514106	0	1	1	No	0	2.06510853834858	4.89693225541524	0.421714745198874	0.673233240453574	1	No	0
MTND3P23	ENSG00000238288.1	5.96850491875251	-0.223655142425471	1.38108707313201	-0.161941377032999	0.871352018685506	1	No	0	-0.197395920145861	1.36992693262855	-0.144092298241853	0.885427586368399	1	No	0
MTND3P24	ENSG00000249045.1	0	NA	NA	NA	1	1	No	0	NA	NA	NA	1	1	No	0
MTND3P25	ENSG00000249192.1	0.891352226498938	0	4.25263349446441	0	1	1	No	0	3.73168567183789	4.04304191729146	0.922989607374102	0.356012621164074	1	No	0
MTND3P3	ENSG00000249127.1	0.371039869239497	2.45827740891077	4.88484453410874	0.503245782285535	0.614791480177433	1	No	0	0	4.9975798104491	0	1	1	No	0
MTND3P4	ENSG00000230302.2	0	NA	NA	NA	1	1	No	0	NA	NA	NA	1	1	No	0
MTND3P5	ENSG00000251353.1	0.612001878004528	0	4.99745499511359	0	1	1	No	0	3.18735917861514	4.83665128362443	0.65900123695224	0.509894974350162	1	No	0
MTND3P6	ENSG00000242214.1	0	NA	NA	NA	1	1	No	0	NA	NA	NA	1	1	No	0
MTND3P7	ENSG00000240824.1	0	NA	NA	NA	1	1	No	0	NA	NA	NA	1	1	No	0
MTND3P8	ENSG00000232714.1	0.558700696988819	0	4.99745499511571	0	1	1	No	0	3.06216483647442	4.84132187293677	0.632505938841222	0.527056329010961	1	No	0
MTND3P9	ENSG00000227557.1	0	NA	NA	NA	1	1	No	0	NA	NA	NA	1	1	No	0
MTND4LP1	ENSG00000231501.1	0	NA	NA	NA	1	1	No	0	NA	NA	NA	1	1	No	0
MTND4LP10	ENSG00000240084.1	0	NA	NA	NA	1	1	No	0	NA	NA	NA	1	1	No	0
MTND4LP11	ENSG00000234163.1	0	NA	NA	NA	1	1	No	0	NA	NA	NA	1	1	No	0
MTND4LP12	ENSG00000236300.2	0	NA	NA	NA	1	1	No	0	NA	NA	NA	1	1	No	0
MTND4LP13	ENSG00000235318.3	0	NA	NA	NA	1	1	No	0	NA	NA	NA	1	1	No	0
MTND4LP14	ENSG00000243104.1	0.461585740682572	-1.53499704350326	4.99745458440377	-0.307155776521458	0.75872480469224	1	No	0	0.622433785408243	4.89693183620969	0.127106891871711	0.898855796784097	1	No	0
MTND4LP16	ENSG00000234731.2	0	NA	NA	NA	1	1	No	0	NA	NA	NA	1	1	No	0
MTND4LP17	ENSG00000241221.2	0	NA	NA	NA	1	1	No	0	NA	NA	NA	1	1	No	0
MTND4LP18	ENSG00000254747.1	0	NA	NA	NA	1	1	No	0	NA	NA	NA	1	1	No	0
MTND4LP19	ENSG00000219087.2	0	NA	NA	NA	1	1	No	0	NA	NA	NA	1	1	No	0
MTND4LP2	ENSG00000248315.1	0.371039869239497	2.45827740891077	4.88484453410874	0.503245782285535	0.614791480177433	1	No	0	0	4.9975798104491	0	1	1	No	0
MTND4LP20	ENSG00000220514.1	0	NA	NA	NA	1	1	No	0	NA	NA	NA	1	1	No	0
MTND4LP21	ENSG00000231582.2	0.364484493762234	-2.53503140279492	4.89223638793533	-0.518174348452688	0.604336630361979	1	No	0	-2.76071232569324	4.89235857532578	-0.564290675588799	0.572556326193428	1	No	0
MTND4LP22	ENSG00000248133.1	0	NA	NA	NA	1	1	No	0	NA	NA	NA	1	1	No	0
MTND4LP24	ENSG00000262259.1	0.459001408503396	0	4.99745499512139	0	1	1	No	0	2.77138025815132	4.8538470719786	0.570965713804741	0.568022884372762	1	No	0
MTND4LP25	ENSG00000260067.1	0	NA	NA	NA	1	1	No	0	NA	NA	NA	1	1	No	0
MTND4LP26	ENSG00000254015.1	0	NA	NA	NA	1	1	No	0	NA	NA	NA	1	1	No	0
MTND4LP3	ENSG00000239632.1	1.47760410148073	1.60326604735537	3.3244103350406	0.48227080467664	0.629613584237385	1	No	0	-2.76072104333957	3.57925277691792	-0.771312118871028	0.440521950814205	1	No	0
MTND4LP30	ENSG00000198868.3	1.04395487434951	-1.19323345872518	3.81251171084638	-0.312978306487688	0.754297143686876	1	No	0	-3.76071438877627	3.93679762499391	-0.955272469405152	0.339439926032233	1	No	0
MTND4LP31	ENSG00000248259.1	0	NA	NA	NA	1	1	No	0	NA	NA	NA	1	1	No	0
MTND4LP32	ENSG00000283481.1	0	NA	NA	NA	1	1	No	0	NA	NA	NA	1	1	No	0
MTND4LP5	ENSG00000270350.1	0	NA	NA	NA	1	1	No	0	NA	NA	NA	1	1	No	0
MTND4LP7	ENSG00000240791.1	3.2651265710119	-0.121709074733018	1.94921239219888	-0.062440129777607	0.950212338347974	1	No	0	0.0981014448980668	1.92480249893891	0.0509670186692648	0.959351801665629	1	No	0
MTND4LP9	ENSG00000227795.1	0	NA	NA	NA	1	1	No	0	NA	NA	NA	1	1	No	0
MTND4P1	ENSG00000228597.1	1.77049428952846	-1.58421160350157	2.94706857638508	-0.53755505256847	0.590884268084477	1	No	0	-1.85143408609154	2.95171289549348	-0.62724057238704	0.530501551675572	1	No	0
MTND4P10	ENSG00000226663.2	1.01486100211023	0.0082705281954361	3.64276233074139	0.00227040016463354	0.998188484318103	1	No	0	-0.373173609780274	3.65776219228011	-0.102022381489938	0.918738909915165	1	No	0
MTND4P11	ENSG00000234099.1	0	NA	NA	NA	1	1	No	0	NA	NA	NA	1	1	No	0
MTND4P12	ENSG00000247627.2	7.49868257222472	-0.0652483345741146	1.19918106308647	-0.0544107446178125	0.956607918570132	1	No	0	-0.715365659964337	1.21718275724779	-0.587722472820658	0.556718588879358	1	No	0
MTND4P13	ENSG00000216713.1	0	NA	NA	NA	1	1	No	0	NA	NA	NA	1	1	No	0
MTND4P14	ENSG00000236254.1	0.742079738478994	3.46306841664294	4.8348904498698	0.716266160019447	0.473827017853331	1	No	0	0	4.9975798104491	0	1	1	No	0
MTND4P15	ENSG00000227321.2	14.2441245310293	0.287597126992044	0.931025317708954	0.308903658710116	0.757394813585114	1	No	0	0.2370348320297	0.926688565234551	0.255786939563352	0.798115359228885	1	No	0
MTND4P16	ENSG00000241787.1	0.364484493762234	-2.53503140279492	4.89223638793533	-0.518174348452688	0.604336630361979	1	No	0	-2.76071232569324	4.89235857532578	-0.564290675588799	0.572556326193428	1	No	0
MTND4P17	ENSG00000242178.1	0	NA	NA	NA	1	1	No	0	NA	NA	NA	1	1	No	0
MTND4P18	ENSG00000228694.1	0	NA	NA	NA	1	1	No	0	NA	NA	NA	1	1	No	0
MTND4P19	ENSG00000230338.1	0	NA	NA	NA	1	1	No	0	NA	NA	NA	1	1	No	0
MTND4P2	ENSG00000248704.1	0	NA	NA	NA	1	1	No	0	NA	NA	NA	1	1	No	0
MTND4P20	ENSG00000233377.1	0.735524363001731	0.0139303318430703	4.42638038999532	0.00314711584086994	0.997488969004529	1	No	0	-2.76071372581536	4.55034130059262	-0.606704759806876	0.544046862817244	1	No	0
MTND4P21	ENSG00000231777.1	0.510715043486702	2.45828852528046	4.88484377094669	0.50324813659374	0.614789825134707	1	No	0	1.10564528705027	4.9942511794772	0.221383596322445	0.824793763812475	1	No	0
MTND4P22	ENSG00000232772.1	0	NA	NA	NA	1	1	No	0	NA	NA	NA	1	1	No	0
MTND4P23	ENSG00000225796.2	2.19344862866476	-2.3281402516482	2.56170391936774	-0.908824877865982	0.363442572426811	1	No	0	-5.08264283066318	2.76801671077496	-1.83620381007028	0.0663275193985302	1	No	0
MTND4P24	ENSG00000232177.1	1.10656423224123	1.01709555555417	3.72762775539903	0.27285330571998	0.784965981572326	1	No	0	-2.76071884131592	3.93614221179998	-0.701376803165213	0.48306789451004	1	No	0
MTND4P25	ENSG00000226700.1	0	NA	NA	NA	1	1	No	0	NA	NA	NA	1	1	No	0
MTND4P26	ENSG00000234065.2	1.59367062351555	-3.53504822753115	3.13868186532539	-1.12628433820726	0.260045184873702	1	No	0	0.248045249704911	2.84990855978991	0.087036213443703	0.930642727149543	1	No	0
MTND4P27	ENSG00000230548.1	0	NA	NA	NA	1	1	No	0	NA	NA	NA	1	1	No	0
MTND4P28	ENSG00000233709.1	0	NA	NA	NA	1	1	No	0	NA	NA	NA	1	1	No	0
MTND4P29	ENSG00000249177.1	0.27935034849441	0	4.99745499514106	0	1	1	No	0	2.06510853834858	4.89693225541524	0.421714745198874	0.673233240453574	1	No	0
MTND4P3	ENSG00000225959.1	0	NA	NA	NA	1	1	No	0	NA	NA	NA	1	1	No	0
MTND4P30	ENSG00000227454.2	0.314985886825042	2.24351794338217	4.90071518486077	0.457793986949662	0.647100456225725	1	No	0	0	4.9975798104491	0	1	1	No	0
MTND4P31	ENSG00000235382.1	1.10000885676396	-0.990325346570807	3.73192835770406	-0.265365583593376	0.790727846319694	1	No	0	-3.76071487013034	3.87776542225395	-0.969814947688204	0.332138740712141	1	No	0
MTND4P32	ENSG00000226056.1	6.24747405623747	-0.651175374513386	1.64217731837297	-0.396531706550762	0.69171282227999	1	No	0	-2.61164060936068	1.7527927063256	-1.48998829121984	0.136227314630192	1	No	0
MTND4P33	ENSG00000258762.1	0	NA	NA	NA	1	1	No	0	NA	NA	NA	1	1	No	0
MTND4P34	ENSG00000262322.1	1.59395930273149	-1.12258106667495	2.92310997418809	-0.384036548945359	0.700951358546613	1	No	0	-4.34568364030323	3.14896787146541	-1.38003428986429	0.167576087348101	1	No	0
MTND4P35	ENSG00000270906.1	0	NA	NA	NA	1	1	No	0	NA	NA	NA	1	1	No	0
MTND4P4	ENSG00000225295.1	0	NA	NA	NA	1	1	No	0	NA	NA	NA	1	1	No	0
MTND4P5	ENSG00000227584.2	0	NA	NA	NA	1	1	No	0	NA	NA	NA	1	1	No	0
MTND4P6	ENSG00000224042.2	0.371039869239497	2.45827740891077	4.88484453410874	0.503245782285535	0.614791480177433	1	No	0	0	4.9975798104491	0	1	1	No	0
MTND4P7	ENSG00000253257.1	0	NA	NA	NA	1	1	No	0	NA	NA	NA	1	1	No	0
MTND4P8	ENSG00000248548.1	0.27935034849441	0	4.99745499514106	0	1	1	No	0	2.06510853834858	4.89693225541524	0.421714745198874	0.673233240453574	1	No	0
MTND4P9	ENSG00000250050.1	1.35651118882904	0.911180436477924	2.96447184621943	0.307366871316368	0.758564141342138	1	No	0	-0.266681670059687	3.04511975933421	-0.0875767428332586	0.93021308767098	1	No	0
MTND5P1	ENSG00000227999.1	1.57356169909905	0.00258724972114321	3.17547212479136	0.000814760646438741	0.999349915131382	1	No	0	1.20662479771349	3.07725159583312	0.392111194075705	0.694976056810024	1	No	0
MTND5P10	ENSG00000271687.1	0.371039869239497	2.45827740891077	4.88484453410874	0.503245782285535	0.614791480177433	1	No	0	0	4.9975798104491	0	1	1	No	0
MTND5P11	ENSG00000248923.1	7.3689553595753	-0.249765519379709	1.3030043262102	-0.191684336234059	0.847989476338161	1	No	0	0.0518505135436087	1.28328308342065	0.0404045796391227	0.9677705792084	1	No	0
MTND5P12	ENSG00000251544.1	1.23360061210101	3.78275307958076	3.71691290451035	1.01771367173832	0.30881404810016	1	No	0	2.18048788872279	3.79881086420816	0.573992221952145	0.565973064679417	1	No	0
MTND5P13	ENSG00000250169.1	0	NA	NA	NA	1	1	No	0	NA	NA	NA	1	1	No	0
MTND5P14	ENSG00000230225.1	0.735524363001731	0.0139303318430703	4.42638038999532	0.00314711584086994	0.997488969004529	1	No	0	-2.76071372581536	4.55034130059262	-0.606704759806876	0.544046862817244	1	No	0
MTND5P15	ENSG00000231888.1	1.60265557133833	-1.18492747019605	3.09157865245518	-0.383275861105794	0.701515235275042	1	No	0	-0.375893599240471	2.99807064954205	-0.125378499435258	0.900223908753446	1	No	0
MTND5P16	ENSG00000243658.1	0	NA	NA	NA	1	1	No	0	NA	NA	NA	1	1	No	0
MTND5P17	ENSG00000236626.1	0	NA	NA	NA	1	1	No	0	NA	NA	NA	1	1	No	0
MTND5P18	ENSG00000227860.1	0.742079738478994	3.46306841664294	4.8348904498698	0.716266160019447	0.473827017853331	1	No	0	0	4.9975798104491	0	1	1	No	0
MTND5P19	ENSG00000231199.2	0.742079738478994	3.46306841664294	4.8348904498698	0.716266160019447	0.473827017853331	1	No	0	0	4.9975798104491	0	1	1	No	0
MTND5P2	ENSG00000229622.1	3.1179931117629	-0.997480496839452	2.1845777177534	-0.456601057830641	0.64795781872843	1	No	0	-0.676709984071546	2.14897112101391	-0.314899524453482	0.752837942681252	1	No	0
MTND5P20	ENSG00000238256.1	2.34438466199227	-0.194772741155809	2.35124292217927	-0.0828382041338725	0.93398019100122	1	No	0	-1.85679173751704	2.4826194862064	-0.747916363274155	0.454510606932537	1	No	0
MTND5P21	ENSG00000255123.1	0	NA	NA	NA	1	1	No	0	NA	NA	NA	1	1	No	0
MTND5P22	ENSG00000238046.1	0.364484493762234	-2.53503140279492	4.89223638793533	-0.518174348452688	0.604336630361979	1	No	0	-2.76071232569324	4.89235857532578	-0.564290675588799	0.572556326193428	1	No	0
MTND5P23	ENSG00000235080.2	0	NA	NA	NA	1	1	No	0	NA	NA	NA	1	1	No	0
MTND5P24	ENSG00000224852.1	0	NA	NA	NA	1	1	No	0	NA	NA	NA	1	1	No	0
MTND5P25	ENSG00000227348.1	0.983041747244025	2.45378877830784	4.1069267244857	0.597475665606165	0.550189849043876	1	No	0	3.18593941224251	4.04913090030101	0.786820552530339	0.431386920450607	1	No	0
MTND5P26	ENSG00000234886.1	4.38313274219324	0.139522742301821	1.67228691087932	0.0834322994422397	0.933507806792498	1	No	0	-1.68557836347748	1.77655785488977	-0.948788894680866	0.342727991166896	1	No	0
MTND5P27	ENSG00000225045.1	0.371039869239497	2.45827740891077	4.88484453410874	0.503245782285535	0.614791480177433	1	No	0	0	4.9975798104491	0	1	1	No	0
MTND5P28	ENSG00000223549.1	8.14094730146323	0.265716910413965	1.25952140472177	0.210966569855685	0.83291335763994	1	No	0	-1.88791638292998	1.35623140860328	-1.39203116146253	0.163912961908428	1	No	0
MTND5P29	ENSG00000234934.1	0.742079738478994	3.46306841664294	4.8348904498698	0.716266160019447	0.473827017853331	1	No	0	0	4.9975798104491	0	1	1	No	0
MTND5P3	ENSG00000232447.1	1.3924699562129	4.04630027499838	3.54772602684783	1.14053346971484	0.254064116909549	1	No	0	2.07038711513445	3.65318631399353	0.566734608416721	0.570894503911626	1	No	0
MTND5P30	ENSG00000233039.1	0	NA	NA	NA	1	1	No	0	NA	NA	NA	1	1	No	0
MTND5P31	ENSG00000227841.1	0.742079738478994	3.46306841664294	4.8348904498698	0.716266160019447	0.473827017853331	1	No	0	0	4.9975798104491	0	1	1	No	0
MTND5P32	ENSG00000259379.1	1.4644933505262	-1.57901358858876	3.32884326010682	-0.474343027054417	0.635255313479967	1	No	0	-4.34567999217069	3.49120715562165	-1.24474996712044	0.213223672586603	1	No	0
MTND5P33	ENSG00000261904.1	1.10000885676396	-0.990325346570807	3.73192835770406	-0.265365583593376	0.790727846319694	1	No	0	-3.76071487013034	3.87776542225395	-0.969814947688204	0.332138740712141	1	No	0
MTND5P34	ENSG00000260147.1	0.371039869239497	2.45827740891077	4.88484453410874	0.503245782285535	0.614791480177433	1	No	0	0	4.9975798104491	0	1	1	No	0
MTND5P35	ENSG00000258923.2	0.306000939002264	0	4.99745499513702	0	1	1	No	0	2.18460944413992	4.88811578481548	0.446922605828246	0.654930941368592	1	No	0
MTND5P4	ENSG00000251212.1	0	NA	NA	NA	1	1	No	0	NA	NA	NA	1	1	No	0
MTND5P40	ENSG00000259593.1	0	NA	NA	NA	1	1	No	0	NA	NA	NA	1	1	No	0
MTND5P41	ENSG00000253685.1	0	NA	NA	NA	1	1	No	0	NA	NA	NA	1	1	No	0
MTND5P42	ENSG00000283578.1	3.49689484360203	-1.26044089319257	1.76904831279736	-0.712496591571017	0.476157321331873	1	No	0	-0.487001745319767	1.69392581562174	-0.287498862599845	0.773730372710222	1	No	0
MTND5P5	ENSG00000251149.1	0	NA	NA	NA	1	1	No	0	NA	NA	NA	1	1	No	0
MTND5P6	ENSG00000228440.1	0	NA	NA	NA	1	1	No	0	NA	NA	NA	1	1	No	0
MTND5P7	ENSG00000230531.1	0.742079738478994	3.46306841664294	4.8348904498698	0.716266160019447	0.473827017853331	1	No	0	0	4.9975798104491	0	1	1	No	0
MTND5P8	ENSG00000230999.1	0.983041747244025	2.45378877830784	4.1069267244857	0.597475665606165	0.550189849043876	1	No	0	3.18593941224251	4.04913090030101	0.786820552530339	0.431386920450607	1	No	0
MTND5P9	ENSG00000248748.1	0	NA	NA	NA	1	1	No	0	NA	NA	NA	1	1	No	0
MTND6P1	ENSG00000223955.1	0	NA	NA	NA	1	1	No	0	NA	NA	NA	1	1	No	0
MTND6P10	ENSG00000227275.1	1.27897341590645	-2.60957531686726	3.61349845305193	-0.722174189576098	0.470187389837926	1	No	0	-4.34567959379213	3.63121930440688	-1.19675492706215	0.231402091088289	1	No	0
MTND6P11	ENSG00000226839.1	0.306000939002264	0	4.99745499513702	0	1	1	No	0	2.18460944413992	4.88811578481548	0.446922605828246	0.654930941368592	1	No	0
MTND6P12	ENSG00000235039.1	0	NA	NA	NA	1	1	No	0	NA	NA	NA	1	1	No	0
MTND6P13	ENSG00000234901.1	0	NA	NA	NA	1	1	No	0	NA	NA	NA	1	1	No	0
MTND6P14	ENSG00000235638.1	1.64345790966868	-3.03108418279986	3.30141582649251	-0.918116451274223	0.35855790291996	1	No	0	-4.7607200405746	3.32019604697979	-1.43386714917186	0.151610178077467	1	No	0
MTND6P15	ENSG00000225723.1	0	NA	NA	NA	1	1	No	0	NA	NA	NA	1	1	No	0
MTND6P16	ENSG00000249893.1	0.371039869239497	2.45827740891077	4.88484453410874	0.503245782285535	0.614791480177433	1	No	0	0	4.9975798104491	0	1	1	No	0
MTND6P17	ENSG00000249770.1	0	NA	NA	NA	1	1	No	0	NA	NA	NA	1	1	No	0
MTND6P18	ENSG00000227714.1	0	NA	NA	NA	1	1	No	0	NA	NA	NA	1	1	No	0
MTND6P19	ENSG00000254384.1	0	NA	NA	NA	1	1	No	0	NA	NA	NA	1	1	No	0
MTND6P2	ENSG00000250389.1	0	NA	NA	NA	1	1	No	0	NA	NA	NA	1	1	No	0
MTND6P20	ENSG00000254156.1	1.11311960771849	4.048296199608	4.12079493114613	0.982406615046489	0.325899568712999	1	No	0	0	4.32909319065421	0	1	1	No	0
MTND6P21	ENSG00000223431.1	0.991051514984361	0	4.12907863665612	0	1	1	No	0	3.88786035857587	3.90837921501668	0.994750034397387	0.319857853024077	1	No	0
MTND6P22	ENSG00000270230.1	0.338520404120881	1.43600210492801	4.98356493069768	0.288147566028999	0.773233783484712	1	No	0	1.17202769765253	4.9896733066973	0.234890668308765	0.814293592580256	1	No	0
MTND6P24	ENSG00000232922.1	1.0934534812867	-4.11999184480444	4.14419447166736	-0.994159871833144	0.320145040822557	1	No	0	-4.34567413412024	4.14427283590296	-1.04859749977668	0.294363407069346	1	No	0
MTND6P25	ENSG00000255316.1	0	NA	NA	NA	1	1	No	0	NA	NA	NA	1	1	No	0
MTND6P29	ENSG00000283311.1	0	NA	NA	NA	1	1	No	0	NA	NA	NA	1	1	No	0
MTND6P3	ENSG00000254132.1	0.924321985360111	2.0181520972556	4.10342571243042	0.491821282676583	0.622845689767571	1	No	0	-1.76072427307901	4.29378313565788	-0.410063623953666	0.68175927595442	1	No	0
MTND6P32	ENSG00000227649.1	2.23375728490452	1.62687235968807	2.27414023465811	0.715379084761082	0.474374832745939	1	No	0	-3.34567246529354	2.6536434428947	-1.26078447888385	0.20738650735006	1	No	0
MTND6P33	ENSG00000262107.1	0	NA	NA	NA	1	1	No	0	NA	NA	NA	1	1	No	0
MTND6P35	ENSG00000283879.1	0	NA	NA	NA	1	1	No	0	NA	NA	NA	1	1	No	0
MTND6P4	ENSG00000249119.1	0.689679602629187	-1.01460935612645	4.27162327140137	-0.237523136208966	0.812250972584091	1	No	0	-1.33628971524002	4.28341488954716	-0.311968312595862	0.755064605241517	1	No	0
MTND6P5	ENSG00000227730.2	0.735524363001731	0.0139303318430703	4.42638038999532	0.00314711584086994	0.997488969004529	1	No	0	-2.76071372581536	4.55034130059262	-0.606704759806876	0.544046862817244	1	No	0
MTND6P6	ENSG00000240034.1	0	NA	NA	NA	1	1	No	0	NA	NA	NA	1	1	No	0
MTND6P7	ENSG00000224695.1	0.742079738478994	3.46306841664294	4.8348904498698	0.716266160019447	0.473827017853331	1	No	0	0	4.9975798104491	0	1	1	No	0
MTND6P8	ENSG00000248136.1	0	NA	NA	NA	1	1	No	0	NA	NA	NA	1	1	No	0
MTND6P9	ENSG00000233248.1	0.364484493762234	-2.53503140279492	4.89223638793533	-0.518174348452688	0.604336630361979	1	No	0	-2.76071232569324	4.89235857532578	-0.564290675588799	0.572556326193428	1	No	0
MTNR1A	ENSG00000168412.6	22.2143179194161	0.215278211889802	0.758915369485933	0.28366563723123	0.776666630928576	1	No	0	-0.184510539118284	0.762418124333426	-0.242007021120596	0.808774722851119	1	No	0
MTNR1B	ENSG00000134640.3	0.728941568752648	-3.53495880196309	4.83877091977151	-0.73054890602881	0.465054730375749	1	No	0	-3.76065221170083	4.83889177184594	-0.777172209881068	0.437057175646513	1	No	0
MTO1	ENSG00000135297.17	3231.02601487965	-0.049987158419219	0.0714662910461962	-0.699450855605576	0.484270315345854	0.831471773078407	No	0.0801524896848325	-0.0107558721601335	0.0710652081931394	-0.151352151546527	0.879697932087304	0.955370872481911	No	0.0198280036986899
MTOR	ENSG00000198793.13	15921.5837604293	-0.0584735805742203	0.0491059774777233	-1.19076299012165	0.233746641777597	0.651532418797925	No	0.186063969890359	-0.0862567087338495	0.0490162931220584	-1.75975585340688	0.0784492111892386	0.325280751572994	No	0.487741635251699
MTOR-AS1	ENSG00000225602.5	13.4757487948345	0.165755574054491	0.969162272347217	0.171029742679776	0.864200378867958	1	No	0	-0.455130976705243	0.979935091501544	-0.464450125985233	0.642325284148257	1	No	0
MTPAP	ENSG00000107951.15	3397.16641756677	0.141614064670463	0.0728513269419877	1.94387762879367	0.0519102095921999	0.353272801157937	No	0.45188979806397	0.130454944698424	0.0725590186780119	1.79791495358187	0.0721904860626998	0.311924667051665	No	0.505950279808972
MTPN	ENSG00000105887.11	24447.7731022473	0.0676786443228956	0.058878367786052	1.14946536168974	0.250364141809244	0.667075593970887	No	0.175824948416019	0.0543826867152496	0.058827689344063	0.924440298805278	0.355257121340605	0.671182521965548	No	0.173159361346145
MTR	ENSG00000116984.15	20424.946584773	0.0114437645011585	0.0523379136642607	0.218651522385253	0.826921514683896	0.957884609416772	No	0.0186868046081711	0.0706693938137366	0.0522462165514232	1.35262222756705	0.176176347707495	0.488577309455058	No	0.311066706431934
MTRES1	ENSG00000130349.10	652.10910136444	0.0923295042971253	0.168723326808476	0.547224299352108	0.584224644048827	0.877588924362931	No	0.0567088664251586	0.0983126885794082	0.168007464752414	0.585168574052872	0.558434373384055	0.806667045296952	No	0.0933056848917041
MTRES1P1	ENSG00000220181.1	0	NA	NA	NA	1	1	No	0	NA	NA	NA	1	1	No	0
MTREX	ENSG00000039123.16	13071.460717285	0.0177251826483436	0.0479508591738748	0.369653077207027	0.7116409979915	0.924145185147254	No	0.0342597948457379	0.0760522413716025	0.0477951893220658	1.59121121707726	0.111562049311878	0.387679582121868	No	0.411527071330446
MTRF1	ENSG00000120662.16	1092.45357561126	-0.0747032354389045	0.112519636829618	-0.663912873732638	0.506746076172777	0.842635540469878	No	0.0743602272594437	0.0236381219539379	0.111599116105972	0.21181280621875	0.832253077282849	0.938299846360838	No	0.0276583547865249
MTRF1L	ENSG00000112031.16	1764.11712510062	-0.131291311543254	0.0999369159675653	-1.3137418767842	0.188933083310399	0.600460955213043	No	0.221515227206654	-0.0634878090859147	0.0993456386953847	-0.639059851238987	0.522783996984388	0.788701715898648	No	0.103087214322316
MTRF1LP1	ENSG00000256091.1	1.30701258189185	3.90257393856731	3.29255534265328	1.1852720857905	0.235909886528922	1	No	0	2.17766000304744	3.38954871400143	0.642463108452177	0.520572535277372	1	No	0
MTRF1LP2	ENSG00000224110.3	0	NA	NA	NA	1	1	No	0	NA	NA	NA	1	1	No	0
MTRNR2L1	ENSG00000256618.3	6.98498042798618	0.468242379599395	1.48966139296917	0.314328062611667	0.753271886652857	1	No	0	-1.52356090184709	1.56877654965213	-0.971177764089427	0.331459764716023	1	No	0
MTRNR2L10	ENSG00000256045.3	0	NA	NA	NA	1	1	No	0	NA	NA	NA	1	1	No	0
MTRNR2L11	ENSG00000270188.1	0.371039869239497	2.45827740891077	4.88484453410874	0.503245782285535	0.614791480177433	1	No	0	0	4.9975798104491	0	1	1	No	0
MTRNR2L12	ENSG00000269028.3	15.1840743457702	0.168890109399118	0.996342548269316	0.169510084350494	0.865395440977352	1	No	0	-2.44628918221764	1.09415211326163	-2.23578527388239	0.0253658400212216	1	No	0
MTRNR2L13	ENSG00000270394.4	0	NA	NA	NA	1	1	No	0	NA	NA	NA	1	1	No	0
MTRNR2L2	ENSG00000271043.2	0	NA	NA	NA	1	1	No	0	NA	NA	NA	1	1	No	0
MTRNR2L3	ENSG00000256222.3	32.3320682950031	-0.685983015002978	0.597293633615379	-1.14848539545076	0.250768238656811	1	No	0	0.0405968673355448	0.5779711245238	0.070240303733155	0.944002395785756	1	No	0
MTRNR2L4	ENSG00000232196.4	16.8799734929757	0.2013936073491	0.827820942760289	0.243281604688053	0.807787253713896	1	No	0	0.0584296229941583	0.825795737140387	0.0707555396162394	0.943592317337306	1	No	0
MTRNR2L5	ENSG00000249860.4	3.11498091427866	-0.179283871276673	2.02534074165782	-0.0885203499782076	0.929463110882921	1	No	0	1.26812534174572	1.9292448661723	0.657316945081072	0.510977143075638	1	No	0
MTRNR2L6	ENSG00000270672.1	0.364484493762234	-2.53503140279492	4.89223638793533	-0.518174348452688	0.604336630361979	1	No	0	-2.76071232569324	4.89235857532578	-0.564290675588799	0.572556326193428	1	No	0
MTRNR2L7	ENSG00000256892.2	0	NA	NA	NA	1	1	No	0	NA	NA	NA	1	1	No	0
MTRNR2L8	ENSG00000255823.5	2.49718429657991	2.21207469892395	2.2038616065509	1.00372668245077	0.315510372278454	1	No	0	0.283403242607831	2.30912353744293	0.122731953493344	0.90231935991562	1	No	0
MTRNR2L9	ENSG00000255633.5	0	NA	NA	NA	1	1	No	0	NA	NA	NA	1	1	No	0
MTRR	ENSG00000124275.15	3573.86404198438	0.183854719563618	0.0741374750579182	2.47991612096292	0.0131413292516855	0.180526226415103	No	0.743459695919185	0.139529333700579	0.0739075173190834	1.88789095834709	0.0590405906235548	0.279559297251424	No	0.553526059914526
MTSS1	ENSG00000170873.19	329.488066400335	0.0800037761192082	0.187657713688264	0.42632820440363	0.669868708839931	0.913840280290595	No	0.0391297030078367	0.263432555693059	0.185442092971843	1.42056504794226	0.15544324561525	0.458020407942594	No	0.339115170774739
MTSS2	ENSG00000132613.15	1185.60063042491	-0.0850043665291279	0.116043602759332	-0.732520918929262	0.463850679374399	0.821988875015106	No	0.0851340602607356	-0.358032599758162	0.116161940994976	-3.08218506587838	0.00205487040392484	0.0370138439636907	Yes	1.43163581018912
MTTP	ENSG00000138823.14	41.9065584334474	-0.0609736197579538	0.514921092149602	-0.118413521387154	0.905740012637124	1	No	0	0.200420821838393	0.50716788534685	0.395176484215531	0.692712646171816	1	No	0
MTURN	ENSG00000180354.16	2509.12179307933	0.123344169694339	0.0770309072414574	1.60122961174156	0.109326072500387	0.478320009509115	No	0.320281450954029	0.104901345352212	0.0766677386901159	1.36825928538487	0.171230930219866	0.481847930440527	No	0.317090001991267
MTUS1	ENSG00000129422.14	1659.58525497999	-0.0581266805177518	0.101806929718456	-0.570950137466076	0.568033443231322	0.872262604123598	No	0.0593527463146134	-0.16647367664709	0.101557021999406	-1.63921384626721	0.101168731156045	0.368595869968476	No	0.433449535258967
MTUS2	ENSG00000132938.22	76.7492123511192	-0.0510887169130342	0.402322687338722	-0.126984429466245	0.898952722264067	1	No	0	-0.179719138793901	0.401190364879866	-0.447964743240324	0.654178641672016	1	No	0
MTUS2-AS1	ENSG00000179141.9	22.3189107190457	-0.997830598260215	0.723694321921374	-1.37880119828911	0.167956057164426	1	No	0	0.142983765761347	0.687652972618191	0.20793012094014	0.835283530023292	1	No	0
MTUS2-AS2	ENSG00000236758.5	1.67876364062565	-4.11996184214678	3.08288814315769	-1.33639679768817	0.181419612464112	1	No	0	-0.901846201805961	2.81840755152409	-0.319984312175958	0.748980222911612	1	No	0
MTX1	ENSG00000173171.15	2171.36879270075	0.0840845394276857	0.0833068369214493	1.00933539832955	0.31281380902909	0.722535150839803	No	0.14114101992862	-0.000996140470393792	0.0830380059219712	-0.0119961993226312	0.990428647339686	0.99504170343364	No	0.00215871705170014
MTX1P1	ENSG00000236675.1	130.887376155346	-0.194327159165904	0.309900367670873	-0.627063338538169	0.530617717524202	0.854764566255039	No	0.0681534895482929	-0.293723399720465	0.308746554860703	-0.951341464694184	0.341431064454729	1	No	0
MTX2	ENSG00000128654.14	2299.10181215807	0.203750055060104	0.0871631095115314	2.3375721242844	0.0194094554118871	0.218871145896828	No	0.659811488335007	0.0800356732676276	0.0869897644135165	0.920058512713843	0.357542182910604	0.673193216960411	No	0.171860268589715
MTX3	ENSG00000177034.17	5140.6393839451	0.0783484037707774	0.0664445985287895	1.1791538440379	0.238336921365123	0.655358633529902	No	0.183520974910727	0.0266635168982228	0.0662691494527625	0.402351880451233	0.687425078243404	0.875791472585807	No	0.0575992877656773
MUC1	ENSG00000185499.16	14.4025155649741	-0.630297382268624	0.906684243430119	-0.69516745971466	0.486950362398613	1	No	0	0.478306532400311	0.867067228117342	0.551637193622062	0.581196948517211	1	No	0
MUC12	ENSG00000205277.10	1.45791055627712	-4.53503157129532	3.2964462575961	-1.37573350721102	0.168904154132805	1	No	0	-4.76069759643039	3.29648808286855	-1.4441725487106	0.148690444686411	1	No	0
MUC12-AS1	ENSG00000227053.1	0.364484493762234	-2.53503140279492	4.89223638793533	-0.518174348452688	0.604336630361979	1	No	0	-2.76071232569324	4.89235857532578	-0.564290675588799	0.572556326193428	1	No	0
MUC13	ENSG00000173702.7	3.52011362760248	1.76483597457681	2.00382702057889	0.88073269621195	0.378462515511475	1	No	0	-1.27722919523101	2.20980998433517	-0.577981457358322	0.563276638201863	1	No	0
MUC15	ENSG00000169550.14	0	NA	NA	NA	1	1	No	0	NA	NA	NA	1	1	No	0
MUC16	ENSG00000181143.15	22.6006197020537	1.98220185212902	0.879371583062615	2.25411178881349	0.024189136221366	1	No	0	0.94073095314958	0.891137859396838	1.0556514272509	0.291127496133163	1	No	0
MUC17	ENSG00000169876.14	1.41912054672076	4.04623594021615	3.53371179977479	1.14503846648559	0.25219322327551	1	No	0	2.17944395418401	3.62874748932968	0.600605018837121	0.54810309437808	1	No	0
MUC19	ENSG00000205592.15	100.551059242654	-0.786181782010065	0.397336323161693	-1.97863053584994	0.0478576190488437	1	No	0	-0.0246552063657693	0.387415617620785	-0.0636401973600936	0.949256723732961	1	No	0
MUC2	ENSG00000198788.9	12.9404638501463	0.821645569768442	2.26966325176384	0.362012104275782	0.717342985159865	1	No	0	-1.13087879829503	2.29508125140377	-0.49274020150848	0.622196168063306	1	No	0
MUC20	ENSG00000176945.17	11.2564725324735	-0.39996325109662	1.02177173446512	-0.391440903682851	0.695471362652781	1	No	0	-0.100106160238805	1.00482227677675	-0.0996257373591708	0.920641460016694	1	No	0
MUC20-OT1	ENSG00000242086.8	622.777219555057	-0.460567190930612	0.164157653416829	-2.80563946513746	0.00502168447738888	0.106233612239444	No	0.973738051046127	-0.163505547422955	0.162228026450868	-1.00787484752194	0.313514547971964	0.63375206695119	No	0.198080611226209
MUC20P1	ENSG00000224769.1	3.77981155905101	-0.411321337694487	1.65038995237586	-0.249226758259379	0.803185382231125	1	No	0	-1.63941183825536	1.72741720905053	-0.949053783686951	0.342593258349581	1	No	0
MUC21	ENSG00000204544.5	0.364484493762234	-2.53503140279492	4.89223638793533	-0.518174348452688	0.604336630361979	1	No	0	-2.76071232569324	4.89235857532578	-0.564290675588799	0.572556326193428	1	No	0
MUC22	ENSG00000261272.1	2.43639741179059	0.963718312192077	2.31946645306806	0.415491377733584	0.677782225804145	1	No	0	-1.36298567936225	2.49060123775578	-0.547251667067506	0.584205844403751	1	No	0
MUC3A	ENSG00000169894.18	17.6174761730245	1.66420415993827	2.41581547124235	0.688878840188252	0.490899516261826	1	No	0	-2.17191069712724	2.47999805175827	-0.875771130379477	0.381154467519902	1	No	0
MUC4	ENSG00000145113.22	15.770700853441	0.652546969741047	0.859162146375448	0.759515502974556	0.447544243772539	1	No	0	-0.677459854715137	0.889381448877339	-0.761720244525328	0.446226990020415	1	No	0
MUC5AC	ENSG00000215182.8	6.60009646623288	0.700816437803859	3.12004473867552	0.224617432281231	0.822276902398769	1	No	0	-0.0119521358583435	3.12776083175501	-0.00382130747881932	0.99695104518091	1	No	0
MUC5B	ENSG00000117983.17	20.3514731626892	0.0337053055142137	0.79930803999362	0.0421681051956924	0.966364688301169	1	No	0	-0.139944955267884	0.798146632453268	-0.175337399893218	0.860814526069924	1	No	0
MUC5B-AS1	ENSG00000255177.2	0	NA	NA	NA	1	1	No	0	NA	NA	NA	1	1	No	0
MUC6	ENSG00000184956.16	49.3255764323394	-1.50398730971575	1.17176224890412	-1.28352599780573	0.199307857359582	1	No	0	-1.03701912060547	1.16558125057297	-0.889701271443498	0.373626311130377	1	No	0
MUC7	ENSG00000171195.11	1.71856611024576	1.01237541261461	3.02982057532333	0.334137084175875	0.738276117512263	1	No	0	0.740066528558771	3.03233000521005	0.244058703138251	0.807185355651377	1	No	0
MUCL1	ENSG00000172551.11	0	NA	NA	NA	1	1	No	0	NA	NA	NA	1	1	No	0
MUCL3	ENSG00000168631.13	6.38277094272061	0.272592902637166	1.32555532251164	0.205644304698396	0.8370687669549	1	No	0	-0.0473684536046393	1.3292144720229	-0.035636426326709	0.971572262749657	1	No	0
MUL1	ENSG00000090432.7	2738.31254245112	-0.0748272275782699	0.0973610261224762	-0.768554220907043	0.442157990928411	0.810825172832698	No	0.0910727766876757	-0.16937030312356	0.0971835713990284	-1.74278739385012	0.0813707591367665	0.331596578714299	No	0.479389958981735
MUPP	ENSG00000237906.1	0	NA	NA	NA	1	1	No	0	NA	NA	NA	1	1	No	0
MUS81	ENSG00000172732.12	2328.38935668067	-0.0334255196252149	0.0785583248239999	-0.425486664845522	0.670481940681986	0.913840280290595	No	0.0391297030078367	-0.0885659758885173	0.0782290778804722	-1.13213626298701	0.257577151279833	0.582667154869855	No	0.234579462535931
MUSK	ENSG00000030304.14	4.19074133410847	-0.92135449679219	1.77520455328202	-0.519013144197258	0.60375157521283	1	No	0	-0.351168194985233	1.73034231031668	-0.202947239336108	0.839176270840789	1	No	0
MUSTN1	ENSG00000272573.6	6.20227626503055	0.144262931215503	1.4184852982929	0.101702098279848	0.918993136597989	1	No	0	-0.00924822853894527	1.41563553949369	-0.00653291633399721	0.99478752399732	1	No	0
MUTYH	ENSG00000132781.20	166.153856386791	-0.0549284648810792	0.307249185120612	-0.178774973347828	0.858114397054964	0.965459405232146	No	0.0152659823240634	0.107773126405154	0.304622392381313	0.353792528391177	0.723494373305353	1	No	0
MVB12A	ENSG00000141971.13	1478.8905022733	-0.0203226656007736	0.116343283428713	-0.174678460172785	0.861332293829469	0.967202389013191	No	0.0144826394281317	-0.195579392019825	0.116234790754638	-1.68262351358018	0.0924479968396607	0.35258656110932	No	0.452734244921814
MVB12B	ENSG00000196814.15	847.986761495528	0.0708149912675937	0.127983835432035	0.55331199466357	0.580049789054255	0.875925508595013	No	0.0575328260028318	-0.0165480250307486	0.127541717255312	-0.129745979487033	0.896767403630142	0.963577496725717	No	0.0161133510169531
MVD	ENSG00000167508.12	1325.68661155583	-0.154706868223121	0.111889846523876	-1.38267119876787	0.166765706881998	0.570654799825928	No	0.243626525494829	-0.36424017823391	0.111844036467839	-3.25667947739572	0.00112723641656243	0.0251009809924296	Yes	1.60030930516145
MVK	ENSG00000110921.14	1254.75107698982	-0.138474443084557	0.100972510312277	-1.37140735291514	0.170248006606713	0.575541227757001	No	0.239923561094038	-0.295364705031298	0.100769881819824	-2.9310811891137	0.00337784488507221	0.0498545733747167	Yes	1.30229499582175
MVP	ENSG00000013364.19	385.190455652768	-0.393462239690614	0.181135179735402	-2.17220222082411	0.0298404132550942	0.271216177609464	No	0.566684409063912	-0.195686496963815	0.178862654258534	-1.09406011990051	0.273928611594704	0.598149463843918	No	0.223190282212164
MX1	ENSG00000157601.15	6.038356152988	1.37621448114955	1.4371655502614	0.957589388988088	0.338269851903648	1	No	0	0.928988926862173	1.44432032315312	0.643201450516242	0.520093392233562	1	No	0
MX2	ENSG00000183486.14	4.91721601789958	2.8313317845254	4.53379664896287	0.624494657291936	0.532302777970651	1	No	0	2.42458747547385	4.53587620914519	0.534535636264813	0.592971000921084	1	No	0
MXD1	ENSG00000059728.11	1518.93430266737	0.190062996341565	0.102226469739701	1.85923466618305	0.0629938830876234	0.389193223930684	No	0.409834729645029	-0.185394824830148	0.102552690372769	-1.80780069402623	0.0706375257265032	0.308275782035885	No	0.511060591852475
MXD3	ENSG00000213347.10	458.719607910367	-0.256898206498237	0.187549315623641	-1.36976349737133	0.170760740121315	0.576124217017854	No	0.239483869095336	-0.225713394001034	0.186449869463218	-1.21058488617264	0.226054539595755	0.549447561647438	No	0.260073749598752
MXD4	ENSG00000123933.17	2715.45973601244	-0.114615601455715	0.0755187710507699	-1.51771009857485	0.129087497149018	0.514387465205886	No	0.28870962301199	-0.331993101131971	0.0754998961363674	-4.39726566686035	1.09623135271355e-05	0.000898591961006937	Yes	3.04643747101558
MXI1	ENSG00000119950.21	2568.37554709861	0.338570710213567	0.0873147719280866	3.87758798124581	0.000105497181882383	0.00862208224007514	Yes	2.06438783902789	0.407432500429079	0.0868934749882503	4.68887336459005	2.74713318020788e-06	0.000339499885280221	Yes	3.4691603681351
MXRA5	ENSG00000101825.8	2.15464490972249	2.01733195681977	2.76397967540621	0.729864975046639	0.465472723322895	1	No	0	-0.268196049666468	2.89892164243769	-0.0925157981989962	0.926288239903383	1	No	0
MXRA5Y	ENSG00000235649.2	0	NA	NA	NA	1	1	No	0	NA	NA	NA	1	1	No	0
MXRA7	ENSG00000182534.14	4926.913681068	0.194495819751586	0.0653061784897307	2.97821468426866	0.00289932826359792	0.0753476731910577	No	1.12293015457545	0.228939167175298	0.0650382117780613	3.52007167657896	0.000431430192462596	0.0135564953809358	Yes	1.86785256957234
MXRA7P1	ENSG00000232320.6	3.28936129856015	0.527745575208615	2.00703814137182	0.262947456916737	0.79259107759818	1	No	0	1.03960017631157	1.97285894437079	0.526951092615055	0.598227551942612	1	No	0
MXRA8	ENSG00000162576.17	421.980611495938	-0.145239074331632	0.187480195637237	-0.774690221748332	0.438522730374651	0.808008350028201	No	0.092584151165471	-0.00201108934651991	0.185832739902496	-0.0108220400106843	0.991365429901257	0.995501619444564	No	0.00195802914208063
MYADM	ENSG00000179820.16	310.074375249372	0.39464602810219	0.195728576200359	2.01629233586314	0.0437694158706773	0.327142674496348	No	0.485262800144567	0.0584716028679136	0.196311999481283	0.297850376046363	0.765817363944395	0.90997122068687	No	0.0409723427278394
MYADM-AS1	ENSG00000228323.2	8.59730055837935	0.662734362613581	1.18430317796231	0.559598568124986	0.575753281770665	1	No	0	0.780010065132	1.17417176380047	0.66430661099133	0.506494090659331	1	No	0
MYADML	ENSG00000239649.3	0	NA	NA	NA	1	1	No	0	NA	NA	NA	1	1	No	0
MYADML2	ENSG00000185105.5	22.3955530540761	-1.77074782246814	0.797211656248176	-2.22117653271855	0.0263390070049893	1	No	0	-0.804612296818972	0.760714378550976	-1.05770617659629	0.290189418444709	1	No	0
MYB	ENSG00000118513.19	403.992052014579	0.118648903170317	0.170883214906086	0.694327428445939	0.487476893679357	0.833236754383732	No	0.0792315814103389	0.31923292651921	0.168835027473517	1.89079796589771	0.0586513188284065	0.278649188822736	No	0.554942216883117
MYB-AS1	ENSG00000236703.1	1.24642653201601	-4.11998027399834	3.31409436155247	-1.24316927176097	0.213805463464644	1	No	0	-2.86936190972075	3.30355889027188	-0.868566901643641	0.385084064659441	1	No	0
MYBBP1A	ENSG00000132382.15	16121.662005587	-0.0811810960440393	0.050222658070527	-1.61642372512498	0.106002732250885	0.473050267683606	No	0.325092707427821	-0.248014950352264	0.0501954136637853	-4.94098827461602	7.77275832071371e-07	0.000133220366854414	Yes	3.8754293747429
MYBL1	ENSG00000185697.17	1534.45307353892	-0.015502593616941	0.0972096935470472	-0.159475799699318	0.873294023342552	0.969595624546765	No	0.0134093529957382	0.0309830263995138	0.096577672516953	0.320809412693965	0.748354825837808	0.90069467881215	No	0.0454224030043794
MYBL2	ENSG00000101057.16	18558.0110998388	-0.0218958726860212	0.0671358038090535	-0.326143003341362	0.74431616227363	0.933544638670177	No	0.0298649108540152	-0.18624748854783	0.0671176080550382	-2.77494228332903	0.005521150513056	0.0688591561231416	No	1.16203830392743
MYBPC1	ENSG00000196091.15	10.8407624266619	0.173663254255276	1.03269384849123	0.168165283940636	0.866453251365624	1	No	0	0.234698434115064	1.02419890611446	0.229153177877769	0.818749862925694	1	No	0
MYBPC2	ENSG00000086967.10	20.1087218205994	-0.335124928825549	0.781703904423264	-0.428710828907529	0.668133679023801	1	No	0	-0.0460707528373054	0.769737133170395	-0.0598525793442615	0.952273048341834	1	No	0
MYBPC3	ENSG00000134571.11	11.6745650317162	-1.19048510025587	1.07773627927685	-1.10461633624756	0.269325869380616	1	No	0	-1.57680371809484	1.08440485298991	-1.45407290805393	0.145926093783961	1	No	0
MYBPH	ENSG00000133055.9	2.23637661613103	-1.59810408012991	2.41294318586451	-0.662304893663436	0.507775841220361	1	No	0	-2.27178404816093	2.46790389306629	-0.920531814283219	0.357294915643503	1	No	0
MYBPHL	ENSG00000221986.7	19.1331889345309	-0.732994315609557	0.777249825048956	-0.943061409583963	0.345649493086658	1	No	0	0.392895977852984	0.741081737712976	0.530165510575777	0.595997181474967	1	No	0
MYC	ENSG00000136997.21	10599.4366808494	0.230479059399305	0.0655229839733637	3.51752996311949	0.00043558317113504	0.0228018492261455	Yes	1.64202993036166	0.15124435027494	0.0654521962704692	2.31076050756113	0.0208460870077135	0.156166182934606	No	0.806413004741267
MYCBP	ENSG00000214114.9	1816.21918424587	-0.0569173162950313	0.0865647324999873	-0.657511606069362	0.510852010797162	0.845361711331652	No	0.0729574264075831	0.0246992410795963	0.0858838235024538	0.287588978603062	0.77366138242789	0.914003779746557	No	0.0390520082927784
MYCBP2	ENSG00000005810.19	16946.5142843074	0.0150254702156916	0.0654538635017799	0.229558186665071	0.818435101368689	0.955522215353206	No	0.0197592113895495	0.0450636446816768	0.0653742826809012	0.689317615944441	0.490623414655784	0.767619642041452	No	0.114853920959657
MYCBP2-AS1	ENSG00000236051.7	28.5371814433565	0.572141667094146	0.761931394063271	0.750909690232077	0.452707008127298	1	No	0	0.803082910932297	0.755543002965237	1.06292151178753	0.287817546662566	1	No	0
MYCBP2-AS2	ENSG00000229521.2	24.9173869889204	0.107019406499145	0.750975912077158	0.142507109453265	0.886679464153273	1	No	0	0.511985750136597	0.739883772965304	0.691981320369634	0.488949059777458	1	No	0
MYCBPAP	ENSG00000136449.15	31.0500456767169	0.118668512189817	0.628482477961036	0.18881753485763	0.850235828217392	1	No	0	-0.32503805948479	0.632390150814067	-0.513983431061305	0.607263574896732	1	No	0
MYCL	ENSG00000116990.11	544.577400822276	0.412161026072437	0.178499939464654	2.30902613921643	0.0209421307914109	0.22937293251944	No	0.639457832951826	0.369313799649732	0.177896922558661	2.07599881064808	0.0378940609943956	0.219174389707879	No	0.659210194066974
MYCL-AS1	ENSG00000236546.1	7.02579031165057	-1.61954218138031	1.359049168656	-1.19167298632905	0.233389494247536	1	No	0	-0.0824416054490289	1.26405614739053	-0.0652198920271212	0.947998923299019	1	No	0
MYCLP1	ENSG00000204053.6	0.364484493762234	-2.53503140279492	4.89223638793533	-0.518174348452688	0.604336630361979	1	No	0	-2.76071232569324	4.89235857532578	-0.564290675588799	0.572556326193428	1	No	0
MYCLP2	ENSG00000228004.1	0	NA	NA	NA	1	1	No	0	NA	NA	NA	1	1	No	0
MYCN	ENSG00000134323.12	16.208687984429	0.70502068793481	0.931486573909913	0.756876918768123	0.449123604661898	1	No	0	0.4924546738364	0.931174011604755	0.528853541549897	0.596907052435233	1	No	0
MYCNOS	ENSG00000233718.8	1.65595675235404	-1.18455645280248	3.06749228465242	-0.386164444073478	0.699374884749673	1	No	0	-0.259823008277347	2.96622427334693	-0.0875938514197972	0.930199489252069	1	No	0
MYCNUT	ENSG00000223850.1	0.371039869239497	2.45827740891077	4.88484453410874	0.503245782285535	0.614791480177433	1	No	0	0	4.9975798104491	0	1	1	No	0
MYCT1	ENSG00000120279.6	0.923185190751053	-2.53502198381712	4.19342863630562	-0.604522505014049	0.545496311458533	1	No	0	0.6208001188462	4.00593900001139	0.154969938095521	0.87684501688287	1	No	0
MYD88	ENSG00000172936.16	59.0930418705089	0.500657307459393	0.45680476753012	1.09599842875191	0.273079462087759	1	No	0	0.099786244591654	0.458872066285494	0.217459836680428	0.827850003739662	1	No	0
MYDGF	ENSG00000074842.8	5569.3562361437	0.308276514434548	0.067864830592122	4.54250768394807	5.55889696535322e-06	0.00087911921764269	Yes	3.05595222611672	0.182819245369669	0.0677761852705738	2.69739650645466	0.00698840037955341	0.0801752384315499	No	1.09595973985786
MYEF2	ENSG00000104177.18	2507.176026973	0.158574317878904	0.0846066246256246	1.87425415658146	0.0608954028827944	0.383904513652931	No	0.415776781753298	0.203932080546451	0.0841805083519139	2.42255700920597	0.0154117073823764	0.130491941548984	No	0.88441630709098
MYEOV	ENSG00000172927.8	24.8933859946322	-0.560149378939042	0.704155898937329	-0.795490572165038	0.426328192951501	1	No	0	-0.387977889538243	0.695251069838015	-0.558039974866399	0.576817087453967	1	No	0
MYF5	ENSG00000111049.4	0	NA	NA	NA	1	1	No	0	NA	NA	NA	1	1	No	0
MYF6	ENSG00000111046.4	0	NA	NA	NA	1	1	No	0	NA	NA	NA	1	1	No	0
MYG1	ENSG00000139637.14	16.0334083985966	-1.52958329676436	0.932394213954626	-1.64048990638502	0.100903345453029	1	No	0	-0.603331164423893	0.893732853428109	-0.675068799484861	0.499632055281196	1	No	0
MYG1-AS1	ENSG00000257605.2	0.829341067490482	-1.01867975511464	4.01856055617701	-0.25349369279724	0.79988673446128	1	No	0	-0.374471896231079	3.90929895905881	-0.095790038099628	0.923687329420728	1	No	0
MYG1P1	ENSG00000270846.1	11.1015671090649	0.0051109635684625	1.1059854088096	0.00462118534996185	0.996312840680094	1	No	0	0.859588853765883	1.07653815542952	0.798475046546701	0.424594868249052	1	No	0
MYH1	ENSG00000109061.10	3.27275036212896	-2.1168644510946	1.88180039034038	-1.12491444999206	0.260625288115604	1	No	0	-1.90234460612814	1.83171252161483	-1.03856068224671	0.299009099570696	1	No	0
MYH10	ENSG00000133026.13	23314.1582389248	-0.0634932150735872	0.0614998246760564	-1.03241294439506	0.301878710557673	0.714262891636308	No	0.146141912350911	0.0239674844427518	0.0614236495615999	0.390199615519679	0.696388945906856	0.879878449245879	No	0.0555773192905953
MYH11	ENSG00000133392.18	123.345381347012	-0.398788329056657	0.305713807675541	-1.30444984506521	0.1920802495988	1	No	0	-0.0755780445828758	0.300314150750034	-0.25166328124772	0.801301340964219	1	No	0
MYH13	ENSG00000006788.14	3.21182538999619	-0.122886825174808	2.19146201461625	-0.0560752704610883	0.955281844246251	1	No	0	0.0389576081346844	2.17220617408797	0.0179345812563309	0.985691041592737	1	No	0
MYH14	ENSG00000105357.19	1649.37825307847	-0.0421398712624953	0.12511313015234	-0.336814139420737	0.73625701352877	0.930401573907726	No	0.031329563607572	-0.197485123744213	0.124988086024836	-1.58003158561025	0.114099633248013	0.391832134578483	No	0.406899949919052
MYH15	ENSG00000144821.10	261.651998821554	-0.527646011856173	0.237313992651063	-2.22340876726979	0.0261882490569344	0.255729829646329	No	0.592218610670543	-0.322988523142368	0.234627115589202	-1.37660356234304	0.168634848925177	1	No	0
MYH16	ENSG00000002079.14	29.1702278589924	0.174188046187205	0.675112700043983	0.258013286042251	0.79639665352104	1	No	0	0.0147167528399008	0.67394477808935	0.0218367339852727	0.982578191683543	1	No	0
MYH2	ENSG00000125414.19	2.3849120304926	-2.17319043267982	2.45650957140893	-0.884665974019956	0.376336812507669	1	No	0	-1.26396276484029	2.33112029736501	-0.542212586055302	0.587672065866566	1	No	0
MYH3	ENSG00000109063.15	615.187592148195	-0.148554765176191	0.161557028476236	-0.919519048953307	0.357824146671421	0.759573238925804	No	0.119430344608514	-0.250843386440004	0.161101155489278	-1.55705516622876	0.119457388294662	0.400860865140675	No	0.397006340564308
MYH4	ENSG00000264424.1	1.03495621714082	-3.53501457512544	3.60676909327305	-0.980105596922897	0.327033996706956	1	No	0	-1.26293951249211	3.45401776221029	-0.365643606790237	0.714631031467532	1	No	0
MYH6	ENSG00000197616.13	8.71131480058184	0.441090090458757	1.15842975538263	0.380765504692225	0.703377257774956	1	No	0	0.69241675371865	1.14369655014914	0.605419989793932	0.544899972228618	1	No	0
MYH7	ENSG00000092054.13	4.03876430391298	0.172605996884227	1.70371854341583	0.10131133311384	0.919303319960784	1	No	0	0.644713673920002	1.67078857046701	0.385873883336296	0.699590073570586	1	No	0
MYH7B	ENSG00000078814.17	148.327611683598	-0.553282757989197	0.302686896344463	-1.82790455969905	0.0675638766254707	0.395382830360607	No	0.402982194004509	-0.43475843631798	0.299660809268455	-1.45083515385056	0.146825768253478	1	No	0
MYH8	ENSG00000133020.4	2.44995096072983	-1.08968396684448	2.12427472078485	-0.512967534840255	0.607974030570477	1	No	0	-2.27557695721476	2.23675078794466	-1.01735829019458	0.308983016361519	1	No	0
MYH9	ENSG00000100345.22	23474.4375329993	-0.0587078568264966	0.0655789783389741	-0.895223718232373	0.3706675082408	0.765904437040583	No	0.115825414512307	-0.203355576673819	0.0655596200346535	-3.10184190461032	0.00192320638721108	0.0353744888652548	Yes	1.45130982665078
MYHAS	ENSG00000272975.1	5.55290498889024	0.20556663716837	1.38274614695335	0.148665492665665	0.881817591454486	1	No	0	-0.174832021262892	1.38957638303727	-0.125816776534984	0.899876961550922	1	No	0
MYL1	ENSG00000168530.16	2.67357055586301	-0.580136070166502	2.32396373580998	-0.249632152699795	0.802871831353994	1	No	0	-0.374817625909193	2.29662265038435	-0.16320383579186	0.870357946176292	1	No	0
MYL10	ENSG00000106436.7	2.16514513301976	0.811189175716643	2.54860045929832	0.318288091315804	0.750266416738343	1	No	0	1.68319891848508	2.48960499771659	0.676090753364037	0.498983027028587	1	No	0
MYL12-AS1	ENSG00000264235.6	22.6985900101184	-0.218525760895372	0.738374039165511	-0.295955368558655	0.767264166001537	1	No	0	-1.30552075740165	0.760836896812001	-1.71590095442524	0.0861801720171675	1	No	0
MYL12A	ENSG00000101608.13	2668.85215637479	0.122175275960547	0.0935438152068769	1.30607540103373	0.19152691734706	0.60458051925301	No	0.218545850736145	0.214283475363944	0.0931181215866028	2.30120057957412	0.021380296157259	0.157868087552816	No	0.801705652135055
MYL12AP1	ENSG00000254387.1	1.53233225598769	-1.0006585291799	2.89102932893822	-0.346125346831887	0.729248515365958	1	No	0	-0.75034024953384	2.84296271640037	-0.263928979865021	0.791834644451981	1	No	0
MYL12B	ENSG00000118680.14	6354.17704995309	0.0296004777618509	0.0675138270032622	0.438435785315808	0.661070410216219	0.91073633057303	No	0.0406073384514104	0.0551869461604754	0.0673122712651673	0.819864567384366	0.412293317897782	0.716198355896901	No	0.144966680288265
MYL12BP1	ENSG00000260490.2	15.2222284924829	-0.175568818881887	0.936555062180478	-0.187462356429028	0.851298135666746	1	No	0	-0.474746161164645	0.938420369635233	-0.50589924998024	0.61292737886813	1	No	0
MYL12BP2	ENSG00000227765.4	0	NA	NA	NA	1	1	No	0	NA	NA	NA	1	1	No	0
MYL12BP3	ENSG00000229596.3	0	NA	NA	NA	1	1	No	0	NA	NA	NA	1	1	No	0
MYL2	ENSG00000111245.17	0.364484493762234	-2.53503140279492	4.89223638793533	-0.518174348452688	0.604336630361979	1	No	0	-2.76071232569324	4.89235857532578	-0.564290675588799	0.572556326193428	1	No	0
MYL3	ENSG00000160808.11	13.8411449205547	0.231020833342319	0.896688162467896	0.25763787569861	0.796686395646323	1	No	0	0.357586617766619	0.887445836820157	0.402939089835501	0.686993033826217	1	No	0
MYL4	ENSG00000198336.9	6.26864915792218	1.18565089230041	1.42526964488068	0.831878302157818	0.405477640340293	1	No	0	1.29952631855197	1.41462545127702	0.918636319867462	0.358285828093121	1	No	0
MYL5	ENSG00000215375.6	505.078489279894	-0.238390621605383	0.172274148225561	-1.38378638966338	0.166423871725581	0.570367401509813	No	0.243845303894217	-0.174239121671518	0.171059115933323	-1.01859009805379	0.308397607159581	0.629823746558798	No	0.200780968969354
MYL6	ENSG00000092841.19	14622.5968856691	-0.0443208820520226	0.0588935745848015	-0.752558871905533	0.451715040104393	0.815051342993816	No	0.0888150326384658	-0.0298906748413357	0.0587957798014146	-0.508381297812408	0.611185965983835	0.836001892044636	No	0.0777927396619226
MYL6B	ENSG00000196465.10	3049.90035928018	-0.0751402597004786	0.0779303191674173	-0.964198023352826	0.334946655201897	0.741143632094315	No	0.130097618496825	-0.182645390726803	0.0777505652406266	-2.34911978017834	0.0188178521657399	0.147940699319799	No	0.829912332707167
MYL6BP1	ENSG00000228380.1	9.80327847398279	-0.651608881082394	1.05035346116186	-0.620371051437872	0.53501352667698	1	No	0	-1.20328676034542	1.06442552692847	-1.13045650438096	0.258283916337309	1	No	0
MYL6P1	ENSG00000226543.3	3.64374910321072	-1.33599693860875	1.68339929547372	-0.793630448938019	0.427410600886044	1	No	0	-1.90242639315171	1.71547251342823	-1.10898098235912	0.267438386180045	1	No	0
MYL6P2	ENSG00000235808.1	1.98646925309321	1.85705717451206	2.55788332523267	0.72601324548028	0.467830650617333	1	No	0	-0.270662063582445	2.69818377149769	-0.100312686793831	0.920096085692325	1	No	0
MYL6P3	ENSG00000227173.1	0	NA	NA	NA	1	1	No	0	NA	NA	NA	1	1	No	0
MYL6P4	ENSG00000240677.1	1.72098197320536	-0.0892510903303616	2.44638565932409	-0.0364828374423274	0.970897363336074	1	No	0	-1.27145071665174	2.54412833153938	-0.499758876503851	0.617244870130299	1	No	0
MYL6P5	ENSG00000228118.3	0	NA	NA	NA	1	1	No	0	NA	NA	NA	1	1	No	0
MYL7	ENSG00000106631.8	0.371039869239497	2.45827740891077	4.88484453410874	0.503245782285535	0.614791480177433	1	No	0	0	4.9975798104491	0	1	1	No	0
MYL9	ENSG00000101335.10	10.7879457075921	-0.996990401448137	0.999650989034141	-0.997338483515557	0.318600240045771	1	No	0	-2.07433763876416	1.04468689450135	-1.9856070270263	0.0470769755894368	1	No	0
MYLIP	ENSG00000007944.15	1182.08343630079	0.0615815024644748	0.108071855710004	0.569819978197843	0.568799803896705	0.87251970746776	No	0.0592247549156695	-0.0588370844593091	0.107783042480619	-0.545884427690828	0.585145383291422	0.820241611367904	No	0.0860582024600604
MYLK	ENSG00000065534.19	558.675614761945	0.100570371864159	0.160544703080185	0.626432201963892	0.531031493428643	0.854764566255039	No	0.0681534895482929	0.0474612815543867	0.1598860409756	0.296844435353989	0.766585279108853	0.910258901607501	No	0.0408350653189132
MYLK-AS1	ENSG00000239523.6	208.951353327753	-0.104868047658062	0.236758320700597	-0.442932891852522	0.65781427549582	0.909512885507131	No	0.0411911436978015	-0.149037767754527	0.235444388571789	-0.63300624261463	0.526729566393535	1	No	0
MYLK-AS2	ENSG00000250174.5	3.01013033768895	-1.3230419580251	2.01432356191766	-0.656816999531867	0.511298592213736	1	No	0	-2.03887976793615	2.06266363294433	-0.988469343896741	0.322922841038304	1	No	0
MYLK2	ENSG00000101306.11	118.930823176249	-0.400499410390369	0.327307011768635	-1.22362001420694	0.2210956058966	1	No	0	-0.174423083757954	0.322969573012023	-0.540060421578663	0.589155364215197	1	No	0
MYLK3	ENSG00000140795.13	96.809329636164	0.351918755684059	0.375830407515418	0.936376484304618	0.349079381105716	1	No	0	0.0293323509872086	0.376687435410573	0.0778692046238219	0.937932096156089	1	No	0
MYLK4	ENSG00000145949.11	37.2356437613209	-1.17034851051338	0.58131683154612	-2.01327132985402	0.0440860927874708	1	No	0	-0.313446669975968	0.558915279767037	-0.560812490412888	0.574925370950042	1	No	0
MYLKP1	ENSG00000228868.3	0	NA	NA	NA	1	1	No	0	NA	NA	NA	1	1	No	0
MYLPF	ENSG00000180209.12	43.0296845821474	0.0271229875996648	0.673148140648806	0.0402927468142787	0.967859736288627	1	No	0	-0.462338006701772	0.676432205922756	-0.683494964689142	0.494294130892002	1	No	0
MYMK	ENSG00000187616.5	0	NA	NA	NA	1	1	No	0	NA	NA	NA	1	1	No	0
MYMX	ENSG00000262179.3	5.25159735871285	-0.737349966445702	1.38925719406866	-0.530751231372971	0.595591179178402	1	No	0	-1.12463737457904	1.3990437416384	-0.8038614813158	0.421476977802992	1	No	0
MYNN	ENSG00000085274.16	1376.38490032172	0.0317264984574349	0.10460997439949	0.303283684367193	0.761673679003773	0.938122607522377	No	0.027740397984838	0.0967725403089532	0.103919358040173	0.931227272127132	0.351736013383764	0.667814330882367	No	0.175344265490764
MYO10	ENSG00000145555.15	2892.90018421105	-0.0204143996684262	0.091852473430993	-0.22225204075493	0.824117684329308	0.95752108176299	No	0.0188516553827922	0.033999644220203	0.0914870982660056	0.371633212383089	0.710165957488392	0.885700380305417	No	0.0527131688431358
MYO15A	ENSG00000091536.19	120.080881800333	-0.283080955262606	0.316278720463879	-0.895036361748959	0.370767650611788	1	No	0	-0.150625556274968	0.312825843283803	-0.481499721039085	0.630161377946061	1	No	0
MYO15B	ENSG00000266714.9	365.422679274072	-0.757072802244204	0.202676750823511	-3.73537072786142	0.000187438848478904	0.0125294174591466	Yes	1.90206912055887	-0.309975848418116	0.198999108054658	-1.55767456170194	0.119310413667213	0.400724287233824	No	0.397154334902012
MYO16	ENSG00000041515.16	4.21943353652077	1.70345786249275	1.94421689325849	0.876166578121729	0.380939482881418	1	No	0	0.625933084004413	1.97494387373153	0.316937150634945	0.751291291929975	1	No	0
MYO16-AS1	ENSG00000236242.1	0	NA	NA	NA	1	1	No	0	NA	NA	NA	1	1	No	0
MYO16-AS2	ENSG00000229938.1	0	NA	NA	NA	1	1	No	0	NA	NA	NA	1	1	No	0
MYO18A	ENSG00000196535.17	1749.46455738902	-0.181482530861009	0.110484622638334	-1.64260443242933	0.100464803104859	0.463639703439077	No	0.333819380632972	-0.114500320199331	0.109940098642734	-1.04147914739841	0.297653226187653	0.618716151164045	No	0.208508546870144
MYO18B	ENSG00000133454.16	42.9652470303727	0.44609893412321	0.527808529350922	0.845190839700536	0.398004295972485	1	No	0	0.466853732683834	0.524380345862341	0.890296015797648	0.373306959907971	1	No	0
MYO18B-AS1	ENSG00000231933.7	2.61295981735938	0.820636044996703	2.35054916182614	0.349125242017551	0.726995287049951	1	No	0	-0.317088733213922	2.40175222246722	-0.132023915809346	0.89496537524444	1	No	0
MYO19	ENSG00000278259.5	6057.36565004683	-0.00100966908550241	0.0653365237618457	-0.0154533640201413	0.987670490165581	0.997895871546077	No	0.000914774115735462	0.0373611791540182	0.0651057813030719	0.573853479771625	0.566066955471627	0.80956120736521	No	0.0917503105720498
MYO1A	ENSG00000166866.13	89.0636121812	-0.636371367032704	0.397255938123615	-1.60191782164042	0.109173782991927	1	No	0	-0.228836518151903	0.390240694457823	-0.586398398224036	0.557607820461353	1	No	0
MYO1B	ENSG00000128641.19	6151.86741682912	0.124716981399432	0.0627906146827684	1.98623603271808	0.0470071216250315	0.338488809773544	No	0.470455684243038	0.131664214926835	0.0625872408879333	2.10369099290682	0.0354054106676572	0.21112599128758	No	0.675458298298542
MYO1C	ENSG00000197879.17	6382.09053652698	0.0181732537751193	0.0610394130707041	0.297729825056944	0.765909378059188	0.93987417731334	No	0.0269302823109445	-0.0456465107108135	0.0608939423889547	-0.749606757586008	0.453491579698421	0.742817368889159	No	0.129117949945008
MYO1D	ENSG00000176658.17	3334.68494747414	0.130032399101021	0.0758176128889383	1.71506849327344	0.0863326699957607	0.436260279815628	No	0.360254326417629	0.157180538384355	0.0754813179120394	2.08237670899602	0.0373080741621523	0.21679502972433	No	0.663950678720555
MYO1E	ENSG00000157483.9	2089.41503434073	0.100986821370768	0.0938565582650545	1.07596979089705	0.28194076707716	0.698781277977708	No	0.155658739321467	0.0726056342576503	0.0935133559081451	0.776419940794	0.437501074467216	0.733386627159542	No	0.134667013387917
MYO1F	ENSG00000142347.19	109.453449702345	-0.1887369124341	0.330088474190467	-0.571776742271818	0.567473235729594	1	No	0	-0.681446359385669	0.332912017796181	-2.04692628369719	0.0406653229672714	1	No	0
MYO1G	ENSG00000136286.16	91.3017732667395	-0.455818200094941	0.390710514384546	-1.16663919529515	0.243356107688487	1	No	0	-1.0146241250043	0.394624467547418	-2.57111306683583	0.010137222451413	1	No	0
MYO1H	ENSG00000174527.10	52.3963654911784	0.138967707028073	0.46807577017549	0.296891477582724	0.766549362887651	1	No	0	-0.0577252007474176	0.467645166303282	-0.123438035730666	0.901760239208922	1	No	0
MYO3A	ENSG00000095777.17	497.291011169391	0.165705964863457	0.167109590885759	0.991600565743339	0.32139241320171	0.730737406156087	No	0.136238660724612	0.103354840535432	0.166445549073465	0.62095286483037	0.534630636665969	0.794281983670764	No	0.100025288238862
MYO3B	ENSG00000071909.19	7.28143086234884	-0.955348248527781	1.29807703247619	-0.735971922024821	0.461747785446917	1	No	0	0.187400166595379	1.23697087355427	0.151499255642867	0.879581897971555	1	No	0
MYO3B-AS1	ENSG00000231898.9	1.09999514737805	-0.993840492064878	3.3714813167379	-0.29477858504833	0.76816302656991	1	No	0	-3.76069465757698	3.53190340778981	-1.06477845608194	0.286976196586182	1	No	0
MYO5A	ENSG00000197535.15	2725.6263635379	0.0250081277509152	0.0750446155611938	0.33324346542255	0.738950510663867	0.93144539485702	No	0.0308426001422879	-0.0312409128417511	0.0747559383511977	-0.417905433746062	0.676016259553089	0.870575270494575	No	0.0601936735446705
MYO5B	ENSG00000167306.20	733.762569025693	0.0748712346876278	0.140217209403949	0.533966087371861	0.593364997126229	0.88224029479821	No	0.0544131104559689	0.0920007627877232	0.139413273223447	0.659913942629176	0.509309056301666	0.779713634440986	No	0.108064871434434
MYO5BP1	ENSG00000274680.1	0	NA	NA	NA	1	1	No	0	NA	NA	NA	1	1	No	0
MYO5BP2	ENSG00000238245.2	3.07436337943647	0.174097105572068	1.81854676661623	0.0957341921406894	0.92373168420699	1	No	0	-0.570260206830841	1.85243616258759	-0.307843378545509	0.758201512050728	1	No	0
MYO5BP3	ENSG00000228656.1	0	NA	NA	NA	1	1	No	0	NA	NA	NA	1	1	No	0
MYO5C	ENSG00000128833.13	1536.48959880633	0.0755230794905588	0.0942026605312221	0.801708561782369	0.422721562038552	0.799269452595666	No	0.0973067850817357	0.0193295634507036	0.0937995007219586	0.206073201903287	0.836733731285682	0.939467192883736	No	0.0271183812881326
MYO6	ENSG00000196586.16	2986.55197942916	0.0630849498515783	0.0830989604222069	0.7591545012243	0.447760139733412	0.814060284240996	No	0.089343432772001	0.0128804805031034	0.0828547181520176	0.155458624329286	0.87645977032634	0.954561533496825	No	0.0201960706262423
MYO7A	ENSG00000137474.22	43.0683198136584	-0.181421951156779	0.522047349714374	-0.347520107622498	0.728200615013031	1	No	0	0.0478676994595117	0.514879751987359	0.0929686966223656	0.925928429963949	1	No	0
MYO7B	ENSG00000169994.19	4.59058453201267	-2.73902461575958	1.88143245233799	-1.45581873659928	0.145442734783723	1	No	0	-0.0697466796676782	1.61237704004559	-0.043257053366194	0.965496625603872	1	No	0
MYO9A	ENSG00000066933.16	5061.97226363048	-0.00218157020646857	0.0730871114815037	-0.0298489044408419	0.976187556019924	0.995202172618902	No	0.00208868454697595	0.0777763821519764	0.0728027953252353	1.06831587722041	0.285378048904861	0.60797915251573	No	0.216111312343395
MYO9B	ENSG00000099331.14	2723.00881511041	-0.141362054198864	0.0743461963123119	-1.90140264345245	0.0572492935654862	0.371948316110834	No	0.429517403094672	-0.186960115969307	0.0740242524713204	-2.52566030358418	0.01154810830481	0.109762897229355	No	0.959544438134084
MYOC	ENSG00000034971.17	3.63338017441305	0.253774201678135	1.86142340109857	0.136333411048966	0.891557712261534	1	No	0	-1.74754274179206	1.99016872430894	-0.878087732184046	0.379896109950289	1	No	0
MYOCD	ENSG00000141052.18	6.45495164570331	2.6439166608913	1.55155152463606	1.70404696132245	0.0883723141866017	1	No	0	0.657154311365405	1.61054335585721	0.40803267355422	0.683249687326963	1	No	0
MYOCD-AS1	ENSG00000227274.1	0	NA	NA	NA	1	1	No	0	NA	NA	NA	1	1	No	0
MYOCOS	ENSG00000283683.1	13.4662513499734	-0.252604657465606	0.997601957238428	-0.253211870358463	0.800104494137316	1	No	0	-0.504492286166854	0.998278170387361	-0.505362434171125	0.613304298655825	1	No	0
MYOD1	ENSG00000129152.4	18.4728459050677	0.560722756115948	0.82798072307556	0.677217162777808	0.498268179929802	1	No	0	0.508618216424905	0.824439333042717	0.616926189763136	0.537283411372867	1	No	0
MYOF	ENSG00000138119.17	149.353000129346	-0.191385261464538	0.307232610711775	-0.622932770779605	0.533328701878526	0.855101692939163	No	0.067982233744247	0.102694893531433	0.303237426131199	0.338661671290539	0.734864617953859	1	No	0
MYOG	ENSG00000122180.5	1.3208756504984	0.000906520248614997	3.07212591558544	0.00029507913201606	0.999764560919766	1	No	0	0.683080333191966	2.99684550888213	0.227933115393314	0.819698237890755	1	No	0
MYOM1	ENSG00000101605.13	50.5320734198756	-0.0227439823713949	0.471569626783479	-0.0482303801594028	0.961532638487967	1	No	0	0.130510751321976	0.466107168499283	0.280001596504467	0.779476280030362	1	No	0
MYOM2	ENSG00000036448.10	734.589118631417	-0.0254743270743809	0.131990046984941	-0.193001878977188	0.846957496545937	0.963084089932266	No	0.0163357915886632	0.226233192560796	0.130312086972717	1.73608755577801	0.0825483543796611	0.334063650397469	No	0.476170777551428
MYOM3	ENSG00000142661.19	11.1751744473173	-0.340482149550164	1.04995443182421	-0.324282787166871	0.74572395003487	1	No	0	-1.07207787499656	1.06805199771307	-1.00376936449922	0.315489794083437	1	No	0
MYOM3-AS1	ENSG00000230703.1	0	NA	NA	NA	1	1	No	0	NA	NA	NA	1	1	No	0
MYORG	ENSG00000164976.9	501.886980223551	-0.125343472964312	0.155558250078096	-0.805765511642005	0.420378067477145	0.798068444437466	No	0.0979598608211712	-0.279631268503028	0.155218934770033	-1.80152807334568	0.0716196865791309	0.310815784731117	No	0.507496933733579
MYOSLID	ENSG00000229647.2	1.27137704356121	3.35385205284848	3.10933744826903	1.07863881249543	0.280748772071808	1	No	0	3.12576549237065	3.10936151591773	1.00527567359696	0.314764125412845	1	No	0
MYOT	ENSG00000120729.10	22.245013404582	-0.840504257986462	0.731930505109167	-1.14833888206518	0.25082869371329	1	No	0	-0.418767822656356	0.715392986702576	-0.585367525877714	0.558300619421715	1	No	0
MYOZ1	ENSG00000177791.12	17.3773503626665	0.958030922230962	0.823975278369538	1.16269376931634	0.244953770468709	1	No	0	1.23353392424606	0.813918554731979	1.51554958057476	0.129633284346661	1	No	0
MYOZ2	ENSG00000172399.6	1.85046163479656	0.170033356297537	2.61974586538807	0.0649045231997531	0.948250019197597	1	No	0	-1.26910877319467	2.72667681608703	-0.465441582848066	0.641615261597246	1	No	0
MYOZ3	ENSG00000164591.14	10.9788987633099	-0.488499269981185	1.00634873851597	-0.485417481321194	0.62738023442487	1	No	0	0.0388178376512848	0.980791762174723	0.0395780624882222	0.968429517331101	1	No	0
MYPN	ENSG00000138347.16	43.1680052563573	0.183649460443387	0.503926241013909	0.364437184445647	0.7155315726247	1	No	0	-0.342940748822206	0.508756945244336	-0.674075807766133	0.500263119135554	1	No	0
MYPOP	ENSG00000176182.6	270.077344030882	-0.104952453070698	0.209309432636045	-0.501422471739214	0.616073827938825	0.893078193598611	No	0.0491105147265617	0.0228695169015694	0.207116244871357	0.110418750184342	0.912077283555853	1	No	0
MYRF	ENSG00000124920.14	581.51593676241	-0.13791446894259	0.15052877277392	-0.916200048675906	0.359561979985833	0.760326334471913	No	0.118999967138171	0.209342641348952	0.148254222030275	1.41205180184482	0.15793470895063	0.462166569575703	No	0.335201472041428
MYRF-AS1	ENSG00000124915.10	14.0701241259928	0.969772307143247	0.904813846215543	1.07179207214766	0.283813434745796	1	No	0	0.14352097671705	0.919620963331168	0.156065360012205	0.875981502452392	1	No	0
MYRFL	ENSG00000166268.11	14.4676336204622	-0.172745897293732	0.976994343450846	-0.176813610489878	0.859654797873459	1	No	0	0.212204399476976	0.961859912221595	0.220618820662616	0.825389245354641	1	No	0
MYRIP	ENSG00000170011.14	38.0634528749079	-0.17726746209456	0.556144116990842	-0.318743751266686	0.749920834979954	1	No	0	0.133567581951955	0.547226145743755	0.244081140842455	0.807167978323672	1	No	0
MYSM1	ENSG00000162601.11	5806.13679865499	-0.0671699320648506	0.0645546099431375	-1.04051332854488	0.298101474954422	0.711723702008721	No	0.147688570943912	-0.0581543419563677	0.064333772074981	-0.903947337155808	0.366023326731883	0.679543061216324	No	0.167783017730469
MYT1	ENSG00000196132.14	256.905659565617	0.198954885904228	0.264118150134641	0.753279870401963	0.451281752422336	0.815051342993816	No	0.0888150326384658	0.0986423367430313	0.26349231795505	0.37436513333136	0.70813267964098	1	No	0
MYT1L	ENSG00000186487.20	17.6399984384725	1.23518593069233	0.838544597807855	1.47301161312276	0.14074790440665	1	No	0	0.323569993831737	0.852725810537157	0.379453735108487	0.704350953888335	1	No	0
MYT1L-AS1	ENSG00000225619.1	0.364484493762234	-2.53503140279492	4.89223638793533	-0.518174348452688	0.604336630361979	1	No	0	-2.76071232569324	4.89235857532578	-0.564290675588799	0.572556326193428	1	No	0
MYZAP	ENSG00000263155.6	5.14172076466939	-0.245861076336229	1.40758540095679	-0.17466867457499	0.861339983399827	1	No	0	-0.465084589315282	1.40715682275427	-0.330513686743854	0.741011852633491	1	No	0
MZB1	ENSG00000170476.16	14.3605325860059	1.36927625699169	0.945584834010788	1.44807341207427	0.147596520495817	1	No	0	1.31354122032969	0.942112630131419	1.39425072790549	0.163241904188228	1	No	0
MZF1	ENSG00000099326.9	1106.13559787937	-0.377882056110318	0.148073775252729	-2.55198501872028	0.0107111124315015	0.160394579690199	No	0.794810312176617	-0.224464579524608	0.147207725290783	-1.52481521660102	0.127305193436197	0.414291239398809	No	0.382694250194301
MZF1-AS1	ENSG00000267858.6	447.631210982494	-0.0405225735725451	0.195516211401732	-0.207259404639764	0.835807276153711	0.960115932072046	No	0.0176763236070014	0.00781885437508938	0.194425344112932	0.0402152014222375	0.967921558451613	0.987097301440758	No	0.00564003537899114
MZT1	ENSG00000204899.6	8609.25526711448	0.162375723261736	0.0551002234609349	2.94691587552014	0.00320960507413485	0.0805070765984154	No	1.09416594332697	0.293616530095888	0.0548516887058153	5.35291687500514	8.65476140251539e-08	3.00592286570006e-05	Yes	4.52202216793761
MZT1P1	ENSG00000271264.1	3.84041889858827	-0.324156338059812	1.84803576189895	-0.175405879443981	0.860760721079974	1	No	0	-0.262152438105704	1.8329097433203	-0.143025284829801	0.886270212075784	1	No	0
MZT1P2	ENSG00000271404.1	5.12779068374102	-0.836974462982977	1.49455605962468	-0.560015435749639	0.575468909148741	1	No	0	-1.65525357666924	1.53346446720583	-1.07942088784445	0.280400143520358	1	No	0
MZT2A	ENSG00000173272.16	1570.66981906073	-0.14049334673523	0.114100224286783	-1.23131525475453	0.218204978624615	0.635088880818231	No	0.197165490853366	-0.42808302779166	0.114222186019674	-3.74780979693319	0.000178385441591117	0.00718112496540466	Yes	2.14380751564667
MZT2B	ENSG00000152082.15	1374.1896197337	0.0329417970362579	0.121853727255405	0.270338854446463	0.786899576227531	0.946791028439286	No	0.0237458659919751	-0.137125269733401	0.121732910161882	-1.12644369999082	0.259977758402967	0.585103572673056	No	0.232767250056336
N4BP1	ENSG00000102921.8	2201.82307555377	0.281349903287445	0.0845337418103494	3.32825564398475	0.000873916324723311	0.0359855968801188	Yes	1.44387128943078	0.12659824991368	0.0844044113520063	1.49990086875561	0.133640082927782	0.42529879345448	No	0.371305849349943
N4BP2	ENSG00000078177.14	4073.40963575757	0.124276806611471	0.0665455704364141	1.86754438795022	0.0618256042087326	0.386760460867749	No	0.412557930929954	0.093001159392411	0.0663020610765598	1.40268881362559	0.160709654518192	0.467285010812998	No	0.330418149696014
N4BP2L1	ENSG00000139597.18	63.9423067179186	0.657298553687563	0.443030047445831	1.48364328215894	0.137903580487488	1	No	0	0.155849444146414	0.446094598186321	0.349364114203687	0.726815970739202	1	No	0
N4BP2L2	ENSG00000244754.9	8191.32699618289	-0.0444786034872231	0.0531659080050828	-0.836600091227085	0.402817394301944	0.786394478496703	No	0.104359544472503	0.0538822347557436	0.0529078941599368	1.01841578863187	0.308480402065056	0.629879116996375	No	0.200742790004757
N4BP2L2-IT2	ENSG00000281026.1	224.082151563025	-0.399059143440069	0.263905269485306	-1.51213025877943	0.130500728497532	0.516450316907082	No	0.286971451745397	-0.510365263103848	0.263144698913719	-1.93948525359117	0.0524422784286563	1	No	0
N4BP3	ENSG00000145911.6	359.340200828763	0.0992692710415169	0.231012467571884	0.429713911482407	0.667403762558676	0.91306132229829	No	0.0395000537456258	0.0955559634168056	0.23010328500123	0.41527422529537	0.677941167397445	0.871858854661199	No	0.0595538173648439
N6AMT1	ENSG00000156239.12	1183.37503010252	0.0124981404824453	0.108976839315162	0.114686208197877	0.9086938460547	0.978001642927824	No	0.00966041564809522	-0.0516938461140458	0.108538735272696	-0.476270945890134	0.633881361478961	0.848317661270542	No	0.0714414912530858
NAA10	ENSG00000102030.16	3085.26447104132	-0.128509752416799	0.0765935954504142	-1.67781329053805	0.0933835539560466	0.449621846368864	No	0.347152595288314	-0.188037252792633	0.0763390548641276	-2.46318549695581	0.0137708649863568	0.121762189152662	No	0.914487552357548
NAA11	ENSG00000156269.5	0.670485432764498	-2.53500824249271	4.71544566585162	-0.537596745277072	0.590855477713689	1	No	0	-0.258549209801264	4.59941720280177	-0.0562134719250446	0.955171749089231	1	No	0
NAA15	ENSG00000164134.13	18429.2475425298	-0.0618141210248577	0.0539478003995063	-1.14581355619873	0.251872304818457	0.668087553464052	No	0.175166619119272	-0.0285482969904674	0.0538563291415894	-0.53008248882714	0.596054739612519	0.827189931404465	No	0.0823947604712326
NAA16	ENSG00000172766.19	2603.63274542871	-0.0498156725802472	0.0824579309816733	-0.604134399046697	0.545754291085994	0.862041771601095	No	0.0644716892375621	-0.0604646320765096	0.082105313803975	-0.736427756927742	0.46147041770038	0.748623743729629	No	0.125736402699517
NAA20	ENSG00000173418.12	3444.79407238509	0.0167122799754346	0.0730163566781126	0.228884057432632	0.818959032003935	0.955575015928291	No	0.019735213658789	0.0112976929171419	0.0727129662392973	0.155373841853204	0.876526604893275	0.954561533496825	No	0.0201960706262423
NAA20P1	ENSG00000227064.1	3.98834907806535	1.18240648780127	2.03810119369922	0.580151020693511	0.561812779959763	1	No	0	1.12641717910535	2.03214937114347	0.554298416789867	0.579374633645703	1	No	0
NAA25	ENSG00000111300.10	10455.4270390203	0.0299398671337384	0.0556762739297898	0.537749116822973	0.590750264965295	0.881377091604348	No	0.0548382416853181	0.0569692218134794	0.0555269233116145	1.02597475991549	0.304903481431032	0.626302574577221	No	0.203215803016268
NAA30	ENSG00000139977.14	3149.6856854929	0.021010616264042	0.0732285975879636	0.286918184371941	0.774174966505331	0.942355310613089	No	0.0257853176485797	0.00655640401663185	0.0729113028454746	0.089923012766995	0.928348393690192	0.974795974141228	No	0.0110862730981668
NAA35	ENSG00000135040.16	4417.55512067942	0.00764829929037706	0.0646884898536491	0.118232769194033	0.905883225984351	0.976954501205806	No	0.0101256618036156	0.0409602393428798	0.0643755268958288	0.636270354868874	0.524600223726137	0.788984804411262	No	0.102931361079412
NAA38	ENSG00000183011.14	3657.41910391031	-0.0294910153846281	0.16999145754149	-0.173485278678961	0.862269998345063	0.967320688874131	No	0.0144295235180992	-0.166658627224526	0.169939684181712	-0.98069281478905	0.326744248223503	0.646291526861113	No	0.18957153781334
NAA40	ENSG00000110583.13	3884.00352688813	-0.0299994947371323	0.0758449101936418	-0.395537349316384	0.692446363264854	0.919016175336548	No	0.0366768446556905	-0.0501351468420952	0.0755999056127556	-0.663164145983221	0.507225431622894	0.778635879913139	No	0.108665587659652
NAA50	ENSG00000121579.13	24593.6364883931	0.0474197800759705	0.0525693703405166	0.902042002192725	0.36703455607233	0.763210942346802	No	0.117355411670355	0.0340234292515159	0.0525127214183486	0.647908322641753	0.517044247462639	0.784993903837086	No	0.105133715917416
NAA60	ENSG00000122390.19	1136.47073767988	-0.126189213810004	0.111818210962174	-1.12852113018238	0.25909989823234	0.67578589707904	No	0.170190875722798	-0.253353036305652	0.111533154640229	-2.27154909338742	0.0231137585763179	0.165482808237537	No	0.781247117751642
NAA80	ENSG00000243477.6	434.706318657886	0.121058924189293	0.178336561391921	0.67882280136179	0.497250144632852	0.838753886004009	No	0.0763654547023096	0.235022843674195	0.176874901586264	1.32875179896325	0.183929869314695	0.498310339507883	No	0.302500101501163
NAAA	ENSG00000138744.16	390.586425757583	-0.086409199487916	0.174675114073476	-0.49468523290369	0.62082232698577	0.894835179230266	No	0.0482569505418155	-0.145391289214156	0.173801419388758	-0.836536834540721	0.402852963715047	0.708830724147552	No	0.149457466292342
NAALAD2	ENSG00000077616.11	391.45804502866	0.0694484842115828	0.202631748836774	0.342732491873845	0.731799716603633	0.929334209801384	No	0.0318280757043166	-0.0618335561922998	0.202213011073451	-0.305784261181094	0.759768912613053	0.907071866963467	No	0.0423583025879779
NAALADL1	ENSG00000168060.16	63.8134858156849	-0.579024017683138	0.425378962015862	-1.36119570873735	0.173451849944092	1	No	0	-0.459213928306733	0.420316967990323	-1.09254197017643	0.274594953336078	1	No	0
NAALADL2	ENSG00000177694.16	24.4955651061706	-0.371465608429524	0.729893509063658	-0.508931239717501	0.610800421845152	1	No	0	-0.48694948531607	0.727485579192829	-0.669359639893285	0.503266090841387	1	No	0
NAALADL2-AS1	ENSG00000225552.1	0	NA	NA	NA	1	1	No	0	NA	NA	NA	1	1	No	0
NAALADL2-AS2	ENSG00000226779.1	0.306000939002264	0	4.99745499513702	0	1	1	No	0	2.18460944413992	4.88811578481548	0.446922605828246	0.654930941368592	1	No	0
NAALADL2-AS3	ENSG00000230292.5	0	NA	NA	NA	1	1	No	0	NA	NA	NA	1	1	No	0
NAB1	ENSG00000138386.17	2089.85374942925	0.00707444375428585	0.0893832865858561	0.0791472771309497	0.936915479716591	0.985828508067588	No	0.00619862712527226	0.104066431105707	0.0887912641239677	1.17203457043265	0.241183176898705	0.564216205718457	No	0.248554443964019
NAB1P1	ENSG00000228717.1	0	NA	NA	NA	1	1	No	0	NA	NA	NA	1	1	No	0
NAB2	ENSG00000166886.13	1081.63049000729	0.212200367422177	0.1156450232124	1.83492865951039	0.066516260575694	0.394484044237946	No	0.403970558080802	0.135749048220444	0.115244641125183	1.17792069891553	0.238828222287556	0.562135840723437	No	0.250158724025343
NABP1	ENSG00000173559.15	1583.12576436724	-0.039980452744065	0.109957338238743	-0.363599677697346	0.71615696748971	0.92475908467669	No	0.0339713935561459	-0.0592482288289105	0.109540237766945	-0.540880958784896	0.588589636100916	0.822211309980774	No	0.0850165535487877
NABP1-OT1	ENSG00000288582.2	0.364484493762234	-2.53503140279492	4.89223638793533	-0.518174348452688	0.604336630361979	1	No	0	-2.76071232569324	4.89235857532578	-0.564290675588799	0.572556326193428	1	No	0
NABP2	ENSG00000139579.13	4665.31616381083	0.0593830398998513	0.0700854088481735	0.847295334018714	0.396830526755948	0.783691450553206	No	0.105854891011609	0.0621132043857951	0.0698459367224	0.889288730318868	0.373847926622882	0.686520737980201	No	0.163346339338608
NACA	ENSG00000196531.14	35651.4047886208	0.154267318536455	0.047570831512887	3.24289724670176	0.00118320875035466	0.0438842329041928	Yes	1.35769148870281	0.172145491909463	0.0475226710175457	3.62238670982753	0.000291897312400443	0.0103449679698791	Yes	1.98527084966005
NACA2	ENSG00000253506.3	3.2280031759786	0.754049405630572	2.33701444249212	0.322655004573475	0.746956532091035	1	No	0	-1.94889401543192	2.51852291803671	-0.773824213182526	0.439034751720451	1	No	0
NACA3P	ENSG00000121089.4	2.3942064979827	-0.579076228654322	2.3846694824962	-0.242832909510027	0.808134840365387	1	No	0	-0.956786243931449	2.39583473651575	-0.399354024444481	0.689632365237833	1	No	0
NACA4P	ENSG00000228224.3	1.5175214260705	-0.185599068838948	3.21816354509183	-0.0576723545085251	0.954009614938167	1	No	0	1.20649911342786	3.09945146729591	0.38926214078792	0.697082239345738	1	No	0
NACAD	ENSG00000136274.9	63.177724874054	-0.323225758207788	0.456935253594869	-0.707377589417447	0.479331859928098	1	No	0	0.0625942184108294	0.449268220829831	0.139324829820399	0.889193469870142	1	No	0
NACAP10	ENSG00000254253.1	0	NA	NA	NA	1	1	No	0	NA	NA	NA	1	1	No	0
NACAP2	ENSG00000180230.6	0	NA	NA	NA	1	1	No	0	NA	NA	NA	1	1	No	0
NACAP5	ENSG00000249488.1	0	NA	NA	NA	1	1	No	0	NA	NA	NA	1	1	No	0
NACAP6	ENSG00000248403.1	0	NA	NA	NA	1	1	No	0	NA	NA	NA	1	1	No	0
NACAP7	ENSG00000218965.1	0	NA	NA	NA	1	1	No	0	NA	NA	NA	1	1	No	0
NACAP8	ENSG00000257210.1	0.98547131958954	-0.191484904468732	3.69456109938274	-0.0518288639212718	0.958665056369959	1	No	0	-0.262102747462303	3.67896930557967	-0.0712435265672884	0.94320394021337	1	No	0
NACC1	ENSG00000160877.6	2530.76557243145	-0.0206585418304959	0.0794204707587285	-0.260116083840078	0.794774231734854	0.949028190684786	No	0.0227208867539475	-0.362350095937679	0.0796239193795951	-4.55076940146879	5.34501022363559e-06	0.000559840330090424	Yes	3.25193581879442
NACC2	ENSG00000148411.8	1176.06408607322	-0.0144468753164232	0.10806296158307	-0.133689426097373	0.893648166853112	0.973273844425692	No	0.0117649476142695	-0.213566626530214	0.107982933941797	-1.97778129130411	0.0479533849421023	0.249631242735877	No	0.602701061222522
NADK	ENSG00000008130.15	4235.15208916922	0.00245651421685165	0.0678564548208247	0.0362016292088659	0.971121586921744	0.992965147270459	No	0.00306599482159366	-0.0203600023479159	0.0676103845009391	-0.30113720692763	0.763309870028225	0.908933034049068	No	0.0414681123933095
NADK2	ENSG00000152620.13	2577.07827836717	0.119788070114072	0.0847090109683427	1.41411248631907	0.157328877552526	0.559583347257585	No	0.252135218236233	0.133959420731992	0.0843380978491787	1.58836189276584	0.112204529307062	0.388865697157317	No	0.410200365395473
NADK2-AS1	ENSG00000245711.2	9.79890576932846	0.463205378769267	1.11167428834474	0.416673645892243	0.676917133413093	1	No	0	0.814814699979886	1.09532061814494	0.743905196781443	0.456933831209003	1	No	0
NADSYN1	ENSG00000172890.13	3040.95526971722	-0.235542867419682	0.0824648490548955	-2.85628204161127	0.00428634186238831	0.0958366918473303	No	1.01846818595274	-0.0405446602890207	0.0818622076503802	-0.495279341380337	0.620402951432387	0.839996699627168	No	0.0757224202911241
NAE1	ENSG00000159593.15	9084.8910273667	0.123828702041242	0.0577990943386189	2.14239865621053	0.0321614159410423	0.283196484352637	No	0.547912142351361	0.104599544032544	0.0576657197213552	1.81389471141567	0.069693937107763	0.306285088019819	No	0.513874147001315
NAF1	ENSG00000145414.9	1209.13444698821	0.146054525352029	0.105515361214765	1.38420153871958	0.166296752346871	0.570367401509813	No	0.243845303894217	0.0562581339149833	0.105152000269857	0.535017249035729	0.592637929771367	0.825551106728501	No	0.0832560360497077
NAGA	ENSG00000198951.12	2498.06579186118	0.00593240520380167	0.0776504453430408	0.0763988561507116	0.939101779607348	0.985828508067588	No	0.00619862712527226	-0.0212593432535708	0.0772940379325366	-0.275045059389008	0.783281620392068	0.918856421539126	No	0.0367523452023292
NAGK	ENSG00000124357.13	1303.46143123213	-0.00780241955508653	0.108149966860031	-0.072144447026826	0.942486954744842	0.985828508067588	No	0.00619862712527226	0.0135020107236803	0.107542063819061	0.125550972746788	0.900087373826785	0.965181142591413	No	0.0153911717907024
NAGLU	ENSG00000108784.10	1459.90718223653	-0.0410008711220322	0.11066697269261	-0.370488774784839	0.71101833889293	0.923711262148219	No	0.0344637613040543	-0.095613613173265	0.110292122457518	-0.866912441639641	0.385989986019578	0.695647798313214	No	0.157610585049872
NAGPA	ENSG00000103174.13	1076.77655173545	-0.0336487374155681	0.119848492255819	-0.280760623535791	0.778894007133396	0.943637657371626	No	0.0251947362239458	-0.357508739179143	0.120115795797096	-2.97636740286064	0.00291685187359948	0.0462120845856545	Yes	1.33524444040518
NAGS	ENSG00000161653.11	144.65196712542	-0.302027621874393	0.294652909897693	-1.02502847156426	0.305349753685129	0.717356386798072	No	0.144265030710933	-0.280052150901801	0.29248426266521	-0.957494766897462	0.338317586489085	1	No	0
NAIF1	ENSG00000171169.9	812.029687127821	-0.239015142621463	0.12855316747444	-1.85927073845914	0.0629887724563334	0.389193223930684	No	0.409834729645029	-0.213052601873576	0.127669073199817	-1.66878787895737	0.0951594257265612	0.35721408183449	No	0.447071429003903
NAIP	ENSG00000249437.8	31.5643407048424	-0.0787812004488664	0.622935783525398	-0.126467611160524	0.899361785709541	1	No	0	-0.313183857260426	0.623056111240782	-0.502657548188937	0.615205061200553	1	No	0
NAIPP1	ENSG00000250687.6	0.620986825827306	2.24373628391297	4.86193898877266	0.461490012337521	0.644447085410939	1	No	0	2.18450959535262	4.84925869131053	0.450483204632303	0.652362061870203	1	No	0
NAIPP2	ENSG00000179978.11	36.5392576624915	-0.456610344016285	0.554677922042549	-0.823199059978555	0.410394803359516	1	No	0	-0.420357143165691	0.549664699609584	-0.764751935978901	0.444419273384045	1	No	0
NAIPP3	ENSG00000248477.6	3.7472396218404	-1.47820501661249	1.99362220719121	-0.741466969659769	0.458410351866425	1	No	0	1.46622706952136	1.73421578872385	0.845469796235856	0.397848589452153	1	No	0
NAIPP4	ENSG00000251634.2	42.0619864489139	-0.796781459754905	0.520020132750354	-1.53221271557464	0.125469951737616	1	No	0	-0.494268968240555	0.509984157655726	-0.969184945886536	0.332452920769338	1	No	0
NALCN	ENSG00000102452.18	12.5735422533392	0.0914326815724904	1.01243091725912	0.0903100448769578	0.928040838113585	1	No	0	0.458691797537607	0.996993433093285	0.460075043939321	0.645462356348006	1	No	0
NALCN-AS1	ENSG00000233009.1	0.751677052251733	0	4.56312356282251	0	1	1	No	0	3.48502944944382	4.37577106101808	0.796437793670352	0.425777618543529	1	No	0
NALT1	ENSG00000237886.1	65.7625756152328	-0.537759261490057	0.469526602287095	-1.14532224344818	0.252075695086376	1	No	0	0.0907464055926452	0.459079369961854	0.197670406318162	0.843302945155891	1	No	0
NAMA	ENSG00000271086.7	7.12597235636306	-0.0800110987457942	1.2955768256008	-0.0617571240583826	0.950756248320499	1	No	0	-0.985137682216928	1.3251155514123	-0.743435303560488	0.457218177094042	1	No	0
NAMPT	ENSG00000105835.13	9056.28177307236	0.308479591060818	0.0557556528642219	5.53270520949755	3.15329186885103e-08	1.46042460554501e-05	Yes	4.83552085857468	0.350228089160646	0.0555842083871417	6.30085593234183	2.9600643267602e-10	4.18553095803892e-07	Yes	6.37824944148915
NAMPTP1	ENSG00000229644.6	13.541540327567	-0.251916498058175	0.992880952571233	-0.253722762437727	0.799709747486154	1	No	0	0.911437860990225	0.955923963318629	0.953462718756454	0.340355676794898	1	No	0
NAMPTP2	ENSG00000249229.2	0	NA	NA	NA	1	1	No	0	NA	NA	NA	1	1	No	0
NAMPTP3	ENSG00000261053.1	0	NA	NA	NA	1	1	No	0	NA	NA	NA	1	1	No	0
NANOG	ENSG00000111704.11	12.9597284724046	-0.591941605563145	0.934269054216665	-0.633587940103032	0.526349773316925	1	No	0	-1.22926636358868	0.949381693787425	-1.2948073168387	0.195386707285034	1	No	0
NANOGNB	ENSG00000205857.2	0	NA	NA	NA	1	1	No	0	NA	NA	NA	1	1	No	0
NANOGNBP1	ENSG00000226034.2	0	NA	NA	NA	1	1	No	0	NA	NA	NA	1	1	No	0
NANOGNBP2	ENSG00000256563.2	0	NA	NA	NA	1	1	No	0	NA	NA	NA	1	1	No	0
NANOGNBP3	ENSG00000270813.2	14.8306328574291	0.16583524393975	0.916807970683705	0.180883292077052	0.856459183513267	1	No	0	-0.533342750844059	0.929388971146833	-0.573863869060048	0.566059924484767	1	No	0
NANOGP1	ENSG00000176654.12	0.27935034849441	0	4.99745499514106	0	1	1	No	0	2.06510853834858	4.89693225541524	0.421714745198874	0.673233240453574	1	No	0
NANOGP10	ENSG00000231750.3	0.612001878004528	0	4.99745499511359	0	1	1	No	0	3.18735917861514	4.83665128362443	0.65900123695224	0.509894974350162	1	No	0
NANOGP11	ENSG00000233464.2	0	NA	NA	NA	1	1	No	0	NA	NA	NA	1	1	No	0
NANOGP2	ENSG00000228670.4	0.670485432764498	-2.53500824249271	4.71544566585162	-0.537596745277072	0.590855477713689	1	No	0	-0.258549209801264	4.59941720280177	-0.0562134719250446	0.955171749089231	1	No	0
NANOGP3	ENSG00000271373.1	0	NA	NA	NA	1	1	No	0	NA	NA	NA	1	1	No	0
NANOGP4	ENSG00000237065.2	2.71377469531011	-4.85698514494997	2.67253531363786	-1.81736986604627	0.0691604986256781	1	No	0	-1.03482040195649	2.3245587325727	-0.445168533475258	0.656197964759653	1	No	0
NANOGP5	ENSG00000231697.3	8.9019954461213	-0.457289450715028	1.21249139335599	-0.377148615834148	0.706063163982915	1	No	0	-0.743607460495838	1.2146732437903	-0.61218723989957	0.540413882930349	1	No	0
NANOGP6	ENSG00000227351.2	1.34095715614309	-3.53501947086331	3.33080036432105	-1.06131232262666	0.288547987466266	1	No	0	-0.259229976330216	3.08434045300186	-0.0840471343161609	0.933018956547224	1	No	0
NANOGP7	ENSG00000258774.1	0.314985886825042	2.24351794338217	4.90071518486077	0.457793986949662	0.647100456225725	1	No	0	0	4.9975798104491	0	1	1	No	0
NANOGP8	ENSG00000255192.6	0	NA	NA	NA	1	1	No	0	NA	NA	NA	1	1	No	0
NANOGP9	ENSG00000231809.4	0	NA	NA	NA	1	1	No	0	NA	NA	NA	1	1	No	0
NANOS1	ENSG00000188613.7	387.172442027775	0.0967040568960157	0.184723100456373	0.523508195007017	0.60062064966553	0.886506781796334	No	0.0523179376880386	0.0592201656858211	0.183824462378716	0.322156066279228	0.747334465647154	0.90049504424804	No	0.0455186729184645
NANOS2	ENSG00000188425.4	6.84226104298027	-1.37015537212476	1.29306016193004	-1.05962229172666	0.289316468051269	1	No	0	-1.04546349250121	1.26163334125704	-0.828658738092285	0.407297540372907	1	No	0
NANOS3	ENSG00000187556.8	20.5722335937092	-0.522856553515583	0.739989965112825	-0.706572491744349	0.479832188678388	1	No	0	0.172446029346847	0.717222062967775	0.240436035435506	0.809992245142454	1	No	0
NANP	ENSG00000170191.5	1991.10328688611	0.270297534902616	0.0865550535381785	3.12283943979528	0.00179115431565517	0.0567914160523625	No	1.24571730236673	0.220631053558996	0.0862180843829271	2.55898811876973	0.0104977329163661	0.104166977850818	No	0.982269935644131
NANS	ENSG00000095380.11	3517.28182548092	0.163153355982925	0.074682008954481	2.18464069549023	0.0289152016151332	0.267726340196873	No	0.572308898744319	0.139239512031311	0.0744236098185622	1.87090511157365	0.0613582343970034	0.285631418723828	No	0.544194022988639
NAP1L1	ENSG00000187109.15	40251.1498903099	0.159126298408605	0.0480858355351116	3.30921354776945	0.000935584479894128	0.0378921865542725	Yes	1.42145033320334	0.145281496507216	0.0480489866478936	3.02361208097579	0.00249776487555681	0.0421282417018655	Yes	1.37542666655824
NAP1L1P1	ENSG00000254759.1	1.28036199138399	3.90254970060977	3.30621941236582	1.18036621707972	0.237854592238642	1	No	0	2.07218448108925	3.41398796694407	0.606968888336213	0.543871559271541	1	No	0
NAP1L1P2	ENSG00000229163.2	0	NA	NA	NA	1	1	No	0	NA	NA	NA	1	1	No	0
NAP1L1P3	ENSG00000213371.4	1.82051279247121	-0.513312314226778	2.58689820574203	-0.198427720537051	0.84271043076547	1	No	0	-1.68780922232427	2.68511890634779	-0.628578949831303	0.52962474496919	1	No	0
NAP1L2	ENSG00000186462.9	584.788986176451	0.202662537583625	0.14687274015659	1.37985127374593	0.16763244183346	0.571652887981923	No	0.242867598117319	0.107718496303906	0.146359371073498	0.735986329497226	0.461739017321802	0.748869401414958	No	0.125593914196676
NAP1L3	ENSG00000186310.10	674.385993932484	0.000538724468117591	0.142129898309306	0.00379036694267669	0.996975731978213	0.999287470419961	No	0.000309557962507645	-0.0374171966045859	0.141446000431118	-0.264533436721723	0.791368903368547	0.921394531992141	No	0.0355543693925279
NAP1L4	ENSG00000205531.13	14008.2260946216	-0.0375757833615849	0.0510658943604538	-0.735829340349009	0.461834563068849	0.82061928575384	No	0.0858582806934414	-0.0441392393460621	0.0509582914379237	-0.866183659234957	0.386389452989313	0.695882421941588	No	0.157464133687754
NAP1L4P1	ENSG00000177173.5	38.2966578820264	-0.379035392524968	0.563298541262269	-0.672885450183495	0.501020169336488	1	No	0	0.101579179103027	0.551338845252701	0.18424092548108	0.853824455085379	1	No	0
NAP1L4P2	ENSG00000224816.1	0	NA	NA	NA	1	1	No	0	NA	NA	NA	1	1	No	0
NAP1L4P3	ENSG00000234145.1	1.23815736819019	-0.188448629972465	3.42886702156137	-0.0549594454341518	0.956170772788064	1	No	0	0.622917170163155	3.34444171815819	0.186254455199835	0.852245221918534	1	No	0
NAP1L5	ENSG00000177432.8	4.71253690399175	-0.47385881591161	1.78916615981273	-0.264848970741324	0.791125810284825	1	No	0	-3.0871695920581	2.00515213476717	-1.53961863468109	0.123653340456016	1	No	0
NAP1L6P	ENSG00000204118.2	0.594336235319452	2.24354522492624	4.90071301863872	0.457799756156591	0.647096311012274	1	No	0	2.06510610796191	4.89693020161871	0.421714425759893	0.673233473643516	1	No	0
NAPA	ENSG00000105402.8	1770.62331014045	-0.100263026385166	0.0990945357822686	-1.01179167543067	0.311637671073502	0.721148700656882	No	0.141975174647969	-0.201279608309505	0.0988366436543381	-2.03648769188724	0.0417014077844256	0.231806547841485	No	0.634874300679316
NAPA-AS1	ENSG00000268061.5	101.16859360387	-0.699232594156277	0.374632458240767	-1.86644957951534	0.0619784920493174	1	No	0	-0.813722169758072	0.373369797728124	-2.17940008728451	0.0293019596627604	1	No	0
NAPB	ENSG00000125814.17	1417.48557930643	-0.0575948183153401	0.0996273422568609	-0.578102526983487	0.563194901087957	0.869984485236802	No	0.0604884922504906	-0.0897904492210658	0.0991427765934028	-0.905668091073421	0.365111556587912	0.678862664057267	No	0.168218075903288
NAPEPLD	ENSG00000161048.12	876.586300775755	-0.0996317335207991	0.119894893001703	-0.830992305230082	0.405977976297987	0.788797236468954	No	0.103034619603846	-0.155066250225236	0.119314090504713	-1.29964742277536	0.19372183819193	0.510573493389356	No	0.291941735504247
NAPG	ENSG00000134265.13	2547.12971422886	0.0411060256115099	0.0827903152319381	0.496507659094555	0.61953628495379	0.894466542359334	No	0.0484358996359847	0.10533386657704	0.0823208836365668	1.27955218559208	0.20070267507599	0.51956965643039	No	0.284356220242665
NAPGP1	ENSG00000271408.1	0	NA	NA	NA	1	1	No	0	NA	NA	NA	1	1	No	0
NAPGP2	ENSG00000275906.1	0	NA	NA	NA	1	1	No	0	NA	NA	NA	1	1	No	0
NAPRT	ENSG00000147813.16	277.556037076673	-0.278761812097695	0.224661223398783	-1.24080964164822	0.214676078606833	0.631560659567471	No	0.199584930381415	-0.3771968439105	0.223887602604063	-1.68475985058252	0.092034914015182	1	No	0
NAPSA	ENSG00000131400.8	71.7169248632039	0.191484616180316	0.456527352384748	0.419437335309842	0.674896543064079	1	No	0	0.153134052072324	0.454612670479509	0.336845103570922	0.736233670190604	1	No	0
NAPSB	ENSG00000131401.11	97.352567466688	-0.033915199045089	0.348607744504067	-0.0972875662683201	0.922498029840337	1	No	0	0.219968075798962	0.343780233055087	0.639850854262799	0.52226956731527	1	No	0
NARF	ENSG00000141562.18	3895.40603763363	0.0401908005472655	0.0683798591755993	0.587757872446851	0.556694824432064	0.868634157530383	No	0.061163096761393	-0.0105054102267616	0.0681518153101619	-0.154147181244565	0.877493687562364	0.954754248856459	No	0.0201084002489012
NARF-AS1	ENSG00000266445.1	22.9269221852095	-0.0625845578275745	0.700945378141429	-0.0892859269484289	0.928854678066327	1	No	0	0.620836491191365	0.681741587910572	0.910662488838519	0.362473234333168	1	No	0
NARF-AS2	ENSG00000265458.2	135.060441529766	-0.300405414400189	0.313575337161665	-0.958000769828762	0.338062370369263	0.74355373455709	No	0.12868764075551	-0.232042598545324	0.311000720603172	-0.746115951420588	0.455597374183063	1	No	0
NARF-IT1	ENSG00000266236.1	23.9540490405393	0.25563665453314	0.796034932019442	0.321137483105951	0.748106206012867	1	No	0	0.440459851654222	0.78908169034327	0.558192969174854	0.576712621379801	1	No	0
NARS1	ENSG00000134440.12	15919.9367979485	0.126913833842032	0.046100377375777	2.75298904404887	0.00590538724668637	0.116207984544809	No	0.934764030942083	0.133820597458795	0.0459933533296549	2.90956383414019	0.00361933467204319	0.0519567434138992	No	1.28435807780102
NARS1P2	ENSG00000253789.1	0	NA	NA	NA	1	1	No	0	NA	NA	NA	1	1	No	0
NARS2	ENSG00000137513.10	2850.62230199434	0.0876361876393651	0.0814030915954976	1.07657075329326	0.281672076038509	0.698781277977708	No	0.155658739321467	0.201219217157684	0.0809116696517549	2.48689982574497	0.0128861678243772	0.116989029237042	No	0.931854862742793
NASP	ENSG00000132780.17	18990.0370301983	0.0105566863013265	0.0448103824567671	0.235585721936463	0.813754153894095	0.954388722120247	No	0.0202747013053208	0.0787284265203767	0.0446916939669538	1.76158967208964	0.0781386501591064	0.324487669089505	No	0.488801802247699
NASPP1	ENSG00000255397.1	2.93907154513677	0.911316846920133	2.21181089846601	0.412022948052282	0.680322603291645	1	No	0	0.21096335972796	2.23446954488263	0.094413173010618	0.924780951998699	1	No	0
NAT1	ENSG00000171428.15	305.867715238226	-0.0823793834470285	0.20064191084398	-0.410579141219838	0.6813811612439	0.915501139537073	No	0.0383411107895326	-0.0608947556688756	0.199220187669903	-0.305665587313747	0.759859277330945	0.907084017007983	No	0.0423524853400394
NAT10	ENSG00000135372.9	11806.0015605338	-0.0377827660221109	0.0568786300534704	-0.664269972511505	0.506517535916687	0.842635540469878	No	0.0743602272594437	-0.0572209054230087	0.056770495001672	-1.00793388222744	0.313486204448845	0.63375206695119	No	0.198080611226209
NAT14	ENSG00000090971.5	1519.59334589911	-0.0124764251287378	0.0977617222514426	-0.127620758323472	0.898449102696713	0.975152519980831	No	0.0109274526032894	-0.117795279059643	0.0974738197198058	-1.20848120447369	0.226862221192565	0.550365928185276	No	0.259348460054418
NAT16	ENSG00000167011.9	8.37949082238597	0.965403827634944	1.25330791768506	0.770284631583677	0.441131070718651	1	No	0	1.09814971602907	1.24344668226726	0.883149821934259	0.377155328489115	1	No	0
NAT2	ENSG00000156006.5	3.65904187545255	-0.474479334243394	1.7260284156618	-0.274896594944798	0.783395683248112	1	No	0	-0.344202523329054	1.70429185582986	-0.201962194533549	0.839946279512962	1	No	0
NAT8	ENSG00000144035.4	2.30633326070203	-0.0898746866992956	2.0869467986282	-0.0430651546835657	0.965649596050505	1	No	0	0.285958323764124	2.04392485436554	0.139906476088569	0.88873388443988	1	No	0
NAT8B	ENSG00000204872.4	0.464870283114158	1.43602111525492	4.98356370969423	0.28815145123188	0.773230809600893	1	No	0	2.06510692762768	4.89693091319618	0.421714531863755	0.673233396187865	1	No	0
NAT8L	ENSG00000185818.8	1794.26650020425	-0.204430048651012	0.121464582732009	-1.68304244787184	0.0923668744233668	0.446756045354427	No	0.349929562053868	-0.334313694881358	0.121298823719795	-2.75611654449046	0.00584921514808471	0.0714040907469149	No	1.14627690674034
NAT9	ENSG00000109065.12	4170.9643750022	-0.136126435917385	0.0717888216248286	-1.89620657974842	0.0579327334772883	0.375260583283454	No	0.42566705072549	-0.0881417503793988	0.0714629872688236	-1.23339023105534	0.217430207928002	0.538788721156969	No	0.268581504245564
NATD1	ENSG00000274180.1	758.451639933528	0.313452630860661	0.141667376010668	2.21259572731169	0.0269255298733345	0.258071154026165	No	0.588260536127871	-0.0253602552479145	0.142010464098015	-0.178580187093896	0.858267352799885	0.947747002623224	No	0.0233075804137965
NATP	ENSG00000253937.1	0	NA	NA	NA	1	1	No	0	NA	NA	NA	1	1	No	0
NAV1	ENSG00000134369.15	764.416061947658	-0.0904035205774809	0.138002289693199	-0.655087106007172	0.512411673261399	0.845844523784856	No	0.072709458081115	-0.229530177183009	0.137701818440904	-1.6668638060253	0.0955414892699517	0.35721408183449	No	0.447071429003903
NAV2	ENSG00000166833.22	231.952344707448	-0.0162025823556479	0.231521896899417	-0.0699829371330995	0.944207240531172	0.985828508067588	No	0.00619862712527226	-0.254756434856517	0.231592505480349	-1.10002020284777	0.271323319521836	1	No	0
NAV2-AS1	ENSG00000254894.1	0	NA	NA	NA	1	1	No	0	NA	NA	NA	1	1	No	0
NAV2-AS2	ENSG00000254453.1	0.585351287496674	0	4.99290180697258	0	1	1	No	0	3.12599075296102	4.8341876596421	0.646642408828716	0.517863404191135	1	No	0
NAV2-AS3	ENSG00000254542.1	1.80652764950965	0.000596976720261372	3.05348936816721	0.00019550640211323	0.999844008461209	1	No	0	1.55026850319547	2.93797135626054	0.52766630957514	0.597730960651354	1	No	0
NAV2-AS4	ENSG00000254622.1	0.314985886825042	2.24351794338217	4.90071518486077	0.457793986949662	0.647100456225725	1	No	0	0	4.9975798104491	0	1	1	No	0
NAV2-AS5	ENSG00000255043.1	0.364484493762234	-2.53503140279492	4.89223638793533	-0.518174348452688	0.604336630361979	1	No	0	-2.76071232569324	4.89235857532578	-0.564290675588799	0.572556326193428	1	No	0
NAV2-AS6	ENSG00000270607.1	9.54040595156247	0.183672120147201	1.08832698907538	0.168765565855575	0.865981044229909	1	No	0	-0.0934266549951033	1.08994481536874	-0.0857168672007457	0.931691493391276	1	No	0
NAV2-IT1	ENSG00000255270.1	0	NA	NA	NA	1	1	No	0	NA	NA	NA	1	1	No	0
NAV3	ENSG00000067798.16	34.6863737592524	-0.720060287115332	0.565682087876037	-1.27290628879365	0.203051297404318	1	No	0	-0.543127613196612	0.557236197644619	-0.974681141484271	0.329718450311137	1	No	0
NAXD	ENSG00000213995.12	1642.77590932035	0.0421634417868317	0.0905863315821944	0.465450372593732	0.641608968367292	0.902128176628076	No	0.0447317524275877	0.0206379344556787	0.0901130183105509	0.229022785415482	0.818851206537338	0.931666043383646	No	0.0307397330394031
NAXE	ENSG00000163382.13	7272.55229578718	0.0490482258573183	0.0640814913447555	0.765403938454569	0.444031048459553	0.812386376470583	No	0.0902373682229915	0.0565665476846691	0.0639096140431958	0.885102320386982	0.376101448092381	0.688201161569236	No	0.16228459869753
NBAS	ENSG00000151779.13	5678.89265116651	0.0280926216055231	0.0708132897871325	0.396713974029035	0.691578394234718	0.919016175336548	No	0.0366768446556905	0.102704960989207	0.0705578790794681	1.45561292840921	0.145499652063153	0.443756285828628	No	0.352855482091548
NBAT1	ENSG00000260455.2	1.97992758700186	0.385998099229259	2.77834544823956	0.138930923609171	0.88950473442098	1	No	0	-1.26734335763981	2.88965986281914	-0.438578731686225	0.660966810575003	1	No	0
NBDY	ENSG00000204272.13	1453.23162671857	0.265737798498428	0.0993028051331669	2.67603516478783	0.0074498828106535	0.13511907712955	No	0.869283329681221	0.285484164632046	0.0987465975954422	2.89107849367788	0.00383922216823525	0.054559398451102	No	1.26313042667282
NBEA	ENSG00000172915.19	2304.30864603424	-0.025816292967045	0.0866657554625171	-0.297883435380778	0.765792131004994	0.93987417731334	No	0.0269302823109445	-0.0499579927284731	0.0863117043867226	-0.578809016499483	0.562718046567292	0.808603765957819	No	0.0922642403324323
NBEAL1	ENSG00000144426.19	2307.64592985697	-0.151036185323487	0.0954544632751273	-1.58228520847849	0.113584475896736	0.485396172518176	No	0.313903652521574	-0.0265242402692157	0.0948908918686809	-0.279523563820251	0.779843057089478	0.917386092116907	No	0.0374478482051994
NBEAL2	ENSG00000160796.18	2749.56368676337	-0.145468917544538	0.0912172279202437	-1.59475266746464	0.11076755537639	0.480734155997665	No	0.318095020300456	-0.225956007391894	0.0910056453797208	-2.48287901754988	0.0130325341588319	0.117844945167631	No	0.928689041335555
NBEAP1	ENSG00000258590.5	2.74039786704614	-4.8569670908102	2.61779645604885	-1.8553646826083	0.0635441671805535	1	No	0	-0.997667616872294	2.25948548911967	-0.44154637047968	0.658817499319345	1	No	0
NBEAP2	ENSG00000197927.13	65.8155100792552	-0.0756218059074766	0.454778065941229	-0.166282878553006	0.867934339402455	1	No	0	0.214009371511698	0.448851049320681	0.476793742234965	0.633509002237445	1	No	0
NBEAP3	ENSG00000223875.2	1.31430656563523	-3.53503022668712	3.07525967545461	-1.14950625304985	0.250347289821224	1	No	0	-0.316920645368565	2.81006011560477	-0.112780735048567	0.910204392087859	1	No	0
NBEAP4	ENSG00000258883.1	0.364484493762234	-2.53503140279492	4.89223638793533	-0.518174348452688	0.604336630361979	1	No	0	-2.76071232569324	4.89235857532578	-0.564290675588799	0.572556326193428	1	No	0
NBEAP5	ENSG00000277710.2	5.26037039558965	0.391355260973541	1.50690580497645	0.25970784615808	0.795089139908725	1	No	0	-0.175837274161491	1.5214149368865	-0.115574830967108	0.907989511184821	1	No	0
NBEAP6	ENSG00000285990.1	0	NA	NA	NA	1	1	No	0	NA	NA	NA	1	1	No	0
NBL1	ENSG00000158747.15	694.029254848392	0.323043379728653	0.139351316738176	2.31819395245193	0.020438782561694	0.225861786925544	No	0.646157240222582	0.317025137535814	0.138614684979171	2.28709633170144	0.0221902009596915	0.161639525244554	No	0.791452433804576
NBN	ENSG00000104320.14	5362.17435015236	-0.0755265642267979	0.0653306626644202	-1.15606609739672	0.247654122000532	0.664372911481775	No	0.1775880833757	0.00937068988336857	0.0650205279634524	0.144118944845169	0.885406545069527	0.958441994050382	No	0.0184341659639414
NBPF1	ENSG00000219481.10	3114.19666116881	0.00118029168351723	0.0786545045635171	0.0150060278183317	0.98802737142095	0.997895871546077	No	0.000914774115735462	0.0189092643137408	0.0783101412662029	0.241466354267728	0.809193690460853	0.928356899238658	No	0.0322850307078576
NBPF10	ENSG00000271425.9	556.226477769379	0.0905389295782799	0.177814111514692	0.509177414587814	0.610627872607775	0.891988002264924	No	0.0496409870870845	0.0405520044530409	0.177204741696845	0.228842659991659	0.818991208572247	0.931666043383646	No	0.0307397330394031
NBPF11	ENSG00000263956.7	1210.83615983711	-0.016919497857927	0.113876158608442	-0.148578052374457	0.881886592427466	0.972125008237595	No	0.0122778843566936	-0.0855061303609962	0.113474202101956	-0.75352924961895	0.451131941477945	0.741744843313737	No	0.129745464260427
NBPF12	ENSG00000268043.7	1407.76880633925	-0.120607049056688	0.113488547795967	-1.06272440170367	0.287906951492143	0.704263324124868	No	0.152264927744152	-0.0253757848981878	0.112779327155778	-0.225003868511622	0.821976264787822	0.933366342830742	No	0.0299478638177247
NBPF13P	ENSG00000283342.1	31.8947336998052	-0.00105421182917277	0.707138127531421	-0.00149081457798487	0.998810502505821	1	No	0	0.857154350915896	0.691038170461207	1.2403864034657	0.214832507574218	1	No	0
NBPF14	ENSG00000270629.6	566.721609141228	-0.276687010392575	0.161151173436347	-1.7169407115851	0.085990005335072	0.435752715167903	No	0.360759898127862	-0.124648178687963	0.159642877568758	-0.780793860560907	0.434923745549369	0.732339596554699	No	0.135287483546745
NBPF15	ENSG00000266338.6	3067.52065817078	0.167006873101529	0.0795693340050284	2.09888489315463	0.0358270488660667	0.299135691417649	No	0.524131765969109	0.171931697684043	0.079253194979128	2.16939768458953	0.0300525046130668	0.193265453202395	No	0.713845770515922
NBPF17P	ENSG00000179571.10	1.87299355323814	-3.53500523443289	2.98722128736788	-1.18337575103037	0.236660263241827	1	No	0	0.652639780990417	2.6661012381079	0.244791822479175	0.806617626038331	1	No	0
NBPF18P	ENSG00000240667.1	0	NA	NA	NA	1	1	No	0	NA	NA	NA	1	1	No	0
NBPF19	ENSG00000271383.8	37.0016878034095	-0.466470433168265	0.577832950604004	-0.807275584891218	0.419507727116041	1	No	0	0.186663041121321	0.562587946660417	0.331793530645961	0.740045169629048	1	No	0
NBPF20	ENSG00000162825.16	597.687677046063	0.12670631116146	0.19926685946011	0.635862438464457	0.524866086602912	0.851766163317052	No	0.0696796164066344	0.159555824053314	0.198536553431872	0.803659685308606	0.4215935429631	0.724413303486914	No	0.14001358268445
NBPF21P	ENSG00000231382.1	0.371039869239497	2.45827740891077	4.88484453410874	0.503245782285535	0.614791480177433	1	No	0	0	4.9975798104491	0	1	1	No	0
NBPF22P	ENSG00000205449.11	0	NA	NA	NA	1	1	No	0	NA	NA	NA	1	1	No	0
NBPF25P	ENSG00000272150.5	255.245539722873	0.0954472443397374	0.221550812735781	0.43081423697401	0.666603446809768	0.913002844760346	No	0.0395278692764394	-0.0836915798617878	0.221255424036925	-0.378257754475753	0.705239125072739	1	No	0
NBPF26	ENSG00000273136.7	263.001136440141	-0.128402537886998	0.229190256894768	-0.560244312418365	0.575312805656062	0.874088781478956	No	0.0584444536948869	-0.16006044172804	0.228033048265409	-0.701917739317088	0.482730465398721	1	No	0
NBPF2P	ENSG00000227001.3	32.3827627579645	1.05860520850074	0.633050256880002	1.67222933249896	0.0944791084773281	1	No	0	1.60557738767559	0.62233246284603	2.5799351368126	0.00988188742075682	1	No	0
NBPF3	ENSG00000142794.19	1904.53735829838	0.0256461627318164	0.0878045525606036	0.292082380513416	0.770223637903521	0.941081455842065	No	0.0263727843392722	0.0657595388955994	0.0872585671555773	0.753616991880622	0.451079238282126	0.741744843313737	No	0.129745464260427
NBPF4	ENSG00000196427.14	0.314985886825042	2.24351794338217	4.90071518486077	0.457793986949662	0.647100456225725	1	No	0	0	4.9975798104491	0	1	1	No	0
NBPF5P	ENSG00000243967.4	0	NA	NA	NA	1	1	No	0	NA	NA	NA	1	1	No	0
NBPF6	ENSG00000186086.18	0.364484493762234	-2.53503140279492	4.89223638793533	-0.518174348452688	0.604336630361979	1	No	0	-2.76071232569324	4.89235857532578	-0.564290675588799	0.572556326193428	1	No	0
NBPF7	ENSG00000215864.6	1.80582743925724	-2.04992065343313	2.66860663445458	-0.76816141688567	0.442391292657381	1	No	0	0.287003893891208	2.34415293462342	0.122433946033182	0.902555355683987	1	No	0
NBPF8	ENSG00000270231.4	1728.88896492918	-0.00678720016690927	0.0959295385915869	-0.0707519317465424	0.943595188804419	0.985828508067588	No	0.00619862712527226	0.0639263795606018	0.0953132880647071	0.670697453194595	0.502413285620899	0.776810491091997	No	0.109684917764577
NBPF9	ENSG00000269713.7	2478.16561758381	0.173839670873972	0.0848865472703255	2.04790601649011	0.0405692092348105	0.316642465988528	No	0.499430840870626	0.179683888481775	0.0845189148485235	2.12596066577295	0.0335065348282072	0.205322817972199	No	0.687562783855177
NBR1	ENSG00000188554.15	11065.9873975007	-0.014142183448471	0.0531830203699701	-0.265915387093291	0.790304374426736	0.948154750767474	No	0.0231207745611538	0.0351272984046698	0.0530211596912888	0.662514713167262	0.507641408624417	0.778635879913139	No	0.108665587659652
NBR2	ENSG00000198496.12	422.693582145005	-0.0541444511449603	0.169929924509495	-0.318628112742644	0.750008532834796	0.934753546737303	No	0.0293028783261715	-0.0449961824189007	0.168782023573391	-0.266593452704607	0.789782197235755	0.921146644684152	No	0.0356712254953991
NCALD	ENSG00000104490.18	85.3072547273572	0.195589783365991	0.385518531685311	0.50734210495916	0.611914800312812	1	No	0	0.319420606495531	0.382030218173335	0.836113457262179	0.403091078408595	1	No	0
NCAM1	ENSG00000149294.17	1023.77751577958	0.17119357510869	0.134289135254358	1.27481329583686	0.202375333515701	0.617216210026248	No	0.209562676529004	0.100985554494989	0.133906503696542	0.754149736624015	0.450759315077067	0.741495851147404	No	0.129891274613792
NCAM1-AS1	ENSG00000227487.4	15.2093268378127	-0.25546245012183	0.828492348451873	-0.308346179176173	0.757818930753498	1	No	0	-1.48059362108685	0.86464072869626	-1.71238015044624	0.0868266346370705	1	No	0
NCAM2	ENSG00000154654.15	121.908542813422	-0.275470196896302	0.313411877493546	-0.878939876495187	0.379433875939362	1	No	0	-0.420104600955959	0.312597760192133	-1.34391430283361	0.178976100356794	1	No	0
NCAN	ENSG00000130287.14	87.1574100400391	-0.720097358149468	0.375881959616027	-1.91575397469212	0.0553964186303155	1	No	0	-0.653004263198665	0.372146817852217	-1.7546952758252	0.0793114445335413	1	No	0
NCAPD2	ENSG00000010292.13	23934.2810194361	-0.00763914131248154	0.0531454934930872	-0.143740151993794	0.885705663706364	0.972125008237595	No	0.0122778843566936	0.0080848717918116	0.0530794977365836	0.152316282869409	0.878937482890469	0.95507798970957	No	0.0199611633716716
NCAPD2P1	ENSG00000230356.1	0	NA	NA	NA	1	1	No	0	NA	NA	NA	1	1	No	0
NCAPD3	ENSG00000151503.13	17609.0257911622	0.00742353681056681	0.0465321395401573	0.159535686171496	0.873246844844185	0.969595624546765	No	0.0134093529957382	0.031892205628317	0.0464265203552593	0.686939391198724	0.492120922679049	0.768642943728027	No	0.114275355360722
NCAPG	ENSG00000109805.10	12202.7619592748	0.0156668140346362	0.0556079737712886	0.28173682607233	0.778145314694644	0.943351098440912	No	0.02532664052165	0.0645226952031481	0.0554687360110985	1.16322634772564	0.244737679226328	0.568343231327939	No	0.245389307859755
NCAPG2	ENSG00000146918.20	13380.9167357692	-0.0189079635894356	0.0516217218704126	-0.366279211625307	0.714156740116262	0.924437362740646	No	0.0341225100728749	0.0300327248964991	0.0514838186134877	0.583342994076805	0.559662425019121	0.807534511143296	No	0.0928389084038856
NCAPGP1	ENSG00000250290.1	1.8355332197657	-0.571729045685568	3.01261377232491	-0.189778408018214	0.849482776307681	1	No	0	-4.3456812367837	3.26687392363353	-1.33022618514469	0.183443759156646	1	No	0
NCAPGP2	ENSG00000259749.1	0	NA	NA	NA	1	1	No	0	NA	NA	NA	1	1	No	0
NCAPH	ENSG00000121152.10	6878.46425040275	0.112967860871178	0.0574924575362342	1.96491619444134	0.0494239380488246	0.345791351526827	No	0.461185872921973	0.149017819196581	0.0572692672999551	2.60205562638126	0.00926668203141836	0.0963569773882254	No	1.01611683179743
NCAPH2	ENSG00000025770.19	5805.79518897224	-0.0962274910094628	0.060422729765401	-1.59257106362255	0.11125644926759	0.481245374950669	No	0.317633431287193	-0.252450477698583	0.0603491977528349	-4.18316211480582	2.87482236026831e-05	0.00190175383271083	Yes	2.72084569981411
NCBP1	ENSG00000136937.13	9973.38449207236	-0.0670772697242999	0.0649427782600174	-1.03286726440523	0.301666020139362	0.714262891636308	No	0.146141912350911	-0.0125027027848678	0.0647910963428716	-0.192969458622895	0.846982887001993	0.943854833786479	No	0.0250947956737943
NCBP2	ENSG00000114503.11	5174.70186662599	0.0509731588669088	0.0615709535026108	0.827876717302216	0.407740321797883	0.789296669779868	No	0.102759729576844	0.0231521619977643	0.0613566955939435	0.377337171985018	0.705923051101897	0.884812987045265	No	0.0531485115358709
NCBP2-AS1	ENSG00000225578.1	25.2662106745091	-0.0306826208421389	0.750471736788417	-0.0408844455268132	0.967388017750813	1	No	0	-0.423092660381829	0.753616330824002	-0.561416523337838	0.574513622501956	1	No	0
NCBP2AS2	ENSG00000270170.2	742.57491025159	-0.0513995949861991	0.134725102467909	-0.381514610452363	0.702821431977648	0.921835574985956	No	0.0353465358274986	-0.07343166508343	0.134007564026602	-0.547966569027798	0.583714858128783	0.819557643186569	No	0.0864204951289372
NCBP2L	ENSG00000170935.8	3.48938595086687	-3.53504854505163	2.31348874364865	-1.5280163150811	0.126508487238956	1	No	0	1.92154158643778	1.8388134935279	1.04498993138839	0.296027623044169	1	No	0
NCBP3	ENSG00000074356.17	8140.58271744809	-0.0586837072651433	0.0571994149910917	-1.02594943102622	0.304915420965873	0.717109753189236	No	0.144414370752415	-0.043844789467048	0.0570177311679138	-0.768967627595138	0.44191252852551	0.736498635956015	No	0.132828053162592
NCCRP1	ENSG00000188505.5	5.12235767637508	1.63455636947992	1.5922091143351	1.02659654109725	0.304610483436901	1	No	0	1.5475903832579	1.58759907705755	0.974799245994902	0.329659851210998	1	No	0
NCDN	ENSG00000020129.16	2784.61946174586	-0.0836102664721858	0.0744274912058929	-1.12337880959725	0.261276645597588	0.677898371966027	No	0.168835409086604	-0.272907049782277	0.0743604895118281	-3.67005450843444	0.000242498752459874	0.00884885770266484	Yes	2.05311278867486
NCEH1	ENSG00000144959.11	617.497218469085	0.0902944082536578	0.165666456712921	0.545037360279436	0.585727822672279	0.878727256410702	No	0.0561459024195224	0.207763329827728	0.164540479399269	1.26268824903309	0.206701238735931	0.52484947532679	No	0.279965232609823
NCF1	ENSG00000158517.15	2.26583331097353	1.85841172390682	2.29035244065871	0.811408624679762	0.417131047859428	1	No	0	0.682826161873826	2.34440277148336	0.291258042423225	0.770853974284346	1	No	0
NCF1B	ENSG00000182487.12	1.62739802011397	-2.44135005250221	2.9661892046827	-0.823059449022359	0.410474187406806	1	No	0	-0.696174554181451	2.70610729873112	-0.25726051384137	0.796977672196025	1	No	0
NCF1C	ENSG00000165178.9	3.80918753218579	-0.362189640813707	1.77156702198202	-0.204445915011723	0.838005052826579	1	No	0	-1.68697403774868	1.85061493989377	-0.911574850814465	0.361992566314955	1	No	0
NCF2	ENSG00000116701.15	17.6031816010772	-0.815092560761688	0.917610344253538	-0.88827743264463	0.374391535801261	1	No	0	-0.35856041688139	0.900174017646667	-0.398323446191857	0.690391779763741	1	No	0
NCF4	ENSG00000100365.16	1.11311960771849	4.048296199608	4.12079493114613	0.982406615046489	0.325899568712999	1	No	0	0	4.32909319065421	0	1	1	No	0
NCF4-AS1	ENSG00000183822.3	0	NA	NA	NA	1	1	No	0	NA	NA	NA	1	1	No	0
NCK1	ENSG00000158092.7	1484.20724700463	0.176795851286549	0.0959068087308372	1.84341292996963	0.0652687436676648	0.392792994950699	No	0.405836266000628	0.184913117262241	0.0953589637348408	1.93912674823542	0.0524859063951833	0.260861411749698	No	0.583590159702517
NCK1-DT	ENSG00000239213.6	146.71825329944	0.112871292248865	0.289974118083501	0.389246092012815	0.697094110147991	0.919487534203501	No	0.0364541542598683	-0.222842677365312	0.290856082920158	-0.766161309497121	0.443580326610793	1	No	0
NCK2	ENSG00000071051.14	1091.96142854575	-0.0177560883184866	0.123171475756237	-0.144157469978089	0.88537612411796	0.972125008237595	No	0.0122778843566936	-0.160394219272896	0.122948748706838	-1.3045616239279	0.192042162960445	0.508893894436077	No	0.293372759636879
NCKAP1	ENSG00000061676.15	13769.2045944754	0.068787062085346	0.0475550264211292	1.44647300742079	0.14804457759464	0.544636051701358	No	0.263893614305733	0.095235755979588	0.0474236995341522	2.00818908931818	0.0446232019887326	0.239128726915836	No	0.621368248260543
NCKAP1L	ENSG00000123338.13	43.3297142088535	-0.324212758232519	0.515819529948078	-0.628539129305853	0.529650821818169	1	No	0	0.229075717772801	0.503269981743579	0.455174610214517	0.648983624980344	1	No	0
NCKAP1P1	ENSG00000237752.2	0	NA	NA	NA	1	1	No	0	NA	NA	NA	1	1	No	0
NCKAP5	ENSG00000176771.17	41.3399063515951	-0.411792576088096	0.613651920956645	-0.671052370285319	0.502187167779429	1	No	0	0.262373796726913	0.600715544000245	0.436768782408611	0.662279040863213	1	No	0
NCKAP5-AS1	ENSG00000233729.1	0.558700696988819	0	4.99745499511571	0	1	1	No	0	3.06216483647442	4.84132187293677	0.632505938841222	0.527056329010961	1	No	0
NCKAP5-AS2	ENSG00000226953.8	6.12944933920845	2.06970718669999	1.41063540703985	1.46721624621856	0.142317238802884	1	No	0	1.68298769234315	1.41543237440905	1.1890272702331	0.234428936027881	1	No	0
NCKAP5-IT1	ENSG00000232474.1	0	NA	NA	NA	1	1	No	0	NA	NA	NA	1	1	No	0
NCKAP5L	ENSG00000167566.17	1714.77959873372	-0.159353655861113	0.0973004762484283	-1.63774795360971	0.101474282743544	0.464824619787453	No	0.33271087727291	-0.35068307357693	0.0972199865635187	-3.6071088463668	0.000309627797373668	0.0107769527504337	Yes	1.96750402122296
NCKIPSD	ENSG00000213672.8	2971.40283914084	-0.0314091292134324	0.0780319161019575	-0.402516441764583	0.687303990522911	0.917419078353763	No	0.0374322326609691	-0.0814131819975689	0.0777645060766985	-1.04691955372637	0.295136682600468	0.616544697956953	No	0.210035432657258
NCL	ENSG00000115053.17	107648.740644149	0.0576504989192182	0.0410681584456382	1.4037760908011	0.160385535793305	0.563653015763573	No	0.248988165011352	0.0455885544188179	0.0410515234887371	1.11052040325192	0.26677484099588	0.590526559322892	No	0.22876056492941
NCLN	ENSG00000125912.11	4715.8938822246	-0.0932096828209386	0.0681461085487741	-1.36779171703144	0.171377281142571	0.577102202507623	No	0.238747268205491	-0.329710388649011	0.0681553001318921	-4.83763387456244	1.31393884300818e-06	0.000190554822975751	Yes	3.71998005468375
NCLP1	ENSG00000213212.3	107.343275906376	-0.716706233340071	0.407188748470507	-1.76013270512061	0.0783853086879432	1	No	0	-0.563762930390716	0.403621998926	-1.39675967090703	0.162485853559185	1	No	0
NCLP2	ENSG00000234228.1	1.84863026133431	2.01902388205271	3.05446314970065	0.661007772266161	0.508607329193869	1	No	0	-2.7606789846037	3.34210755917494	-0.826029364921225	0.408787434328185	1	No	0
NCMAP	ENSG00000184454.7	3.53097820811071	2.25344029791371	1.99445973777978	1.12984998154047	0.258539443281932	1	No	0	1.97046777866136	1.99645931164681	0.986981185725238	0.323651862049494	1	No	0
NCMAP-DT	ENSG00000264443.1	0	NA	NA	NA	1	1	No	0	NA	NA	NA	1	1	No	0
NCOA1	ENSG00000084676.16	2300.09292415008	-0.128800699868935	0.0837059661759135	-1.53872783211476	0.123870754677276	0.505320868905889	No	0.296432765756387	-0.0910404952077384	0.0832185190013525	-1.09399321569588	0.273957953693011	0.598149463843918	No	0.223190282212164
NCOA2	ENSG00000140396.13	3857.06255179416	-0.0799376453986462	0.0724654959951443	-1.10311320306153	0.26997800787389	0.687887620537942	No	0.162482506192844	-0.0290216348843302	0.0721175173620469	-0.402421435816138	0.68737389694557	0.875791472585807	No	0.0575992877656773
NCOA3	ENSG00000124151.19	3261.11161451484	-0.056047184958031	0.0742492505685886	-0.754851860844801	0.450337872618646	0.815051342993816	No	0.0888150326384658	0.0298338790678664	0.0738012169158183	0.404246438129828	0.686031508225876	0.875380653094503	No	0.0578030560175682
NCOA4	ENSG00000266412.6	15431.4621610697	-0.0330753161238842	0.0637171971490492	-0.519095591203007	0.603694082646328	0.888493760009397	No	0.0513456179464706	-0.0208068836935202	0.0636324987267486	-0.326985174397588	0.743679098531212	0.898935941686484	No	0.0462712550557491
NCOA4P1	ENSG00000258629.1	0	NA	NA	NA	1	1	No	0	NA	NA	NA	1	1	No	0
NCOA4P2	ENSG00000249934.2	1.60264186195242	-1.18043643733543	2.83074930107626	-0.417004938193087	0.67667479571122	1	No	0	-0.374260536076145	2.7288723576617	-0.137148421407603	0.890913479298679	1	No	0
NCOA4P3	ENSG00000249245.2	2.62787452300434	1.91115759374476	2.16991550114751	0.880752081237308	0.378452020962796	1	No	0	1.28606770730938	2.18882651573369	0.587560365366961	0.556827421034864	1	No	0
NCOA4P4	ENSG00000249215.1	1.04808067748126	3.46020090357787	3.94985973927862	0.876031335788603	0.381012998816417	1	No	0	2.18160687036953	4.01489847590856	0.54337784216968	0.586869678519452	1	No	0
NCOA5	ENSG00000124160.12	2941.65224026351	0.0397095899796286	0.0899316104415925	0.441553195641022	0.658812559436959	0.909848910626036	No	0.0410307205682284	-0.0981299612129352	0.0898133427849834	-1.09259891871369	0.274569937687698	0.598561405882297	No	0.222891289087385
NCOA5LP	ENSG00000283365.1	0	NA	NA	NA	1	1	No	0	NA	NA	NA	1	1	No	0
NCOA6	ENSG00000198646.14	2074.88644560529	0.141499938596726	0.0900239470089767	1.57180331787292	0.115996171849578	0.48950158039223	No	0.31024590170657	-0.112545464408214	0.0900713446159081	-1.24951464739582	0.211476899538771	0.530479485964216	No	0.275331405928148
NCOA7	ENSG00000111912.20	2163.7869126434	0.312981747724816	0.0824032615030378	3.79817184436659	0.000145767252466461	0.0105017207221393	Yes	1.9787395353202	0.198574392503491	0.0821963329782044	2.41585464105979	0.0156983268718524	0.132521995204772	No	0.877712034155156
NCOA7-AS1	ENSG00000232131.1	3.83314915426264	0.9622623932856	2.10840885775059	0.456392691459384	0.64810762034734	1	No	0	1.20710429585428	2.09170611708031	0.57709077102055	0.563878138466452	1	No	0
NCOR1	ENSG00000141027.21	12392.7627264752	-0.0532574600795265	0.0491938254304728	-1.08260456700602	0.27898397930876	0.696455789916293	No	0.157106446798937	0.000191478762542441	0.0490338453684459	0.00390503255666872	0.996884242732446	0.998119539191841	No	0.00081744257789278
NCOR1P1	ENSG00000240108.1	0.27935034849441	0	4.99745499514106	0	1	1	No	0	2.06510853834858	4.89693225541524	0.421714745198874	0.673233240453574	1	No	0
NCOR1P2	ENSG00000265019.1	0	NA	NA	NA	1	1	No	0	NA	NA	NA	1	1	No	0
NCOR1P3	ENSG00000233601.1	0.364470784376324	-2.53498207194636	4.89224002455696	-0.518163879781415	0.604343933806878	1	No	0	-2.76066299422864	4.89236221203824	-0.564280172763109	0.572563472845188	1	No	0
NCOR1P4	ENSG00000279864.2	0.27935034849441	0	4.99745499514106	0	1	1	No	0	2.06510853834858	4.89693225541524	0.421714745198874	0.673233240453574	1	No	0
NCOR2	ENSG00000196498.13	1602.39680689612	0.0366501795279506	0.12968438412734	0.282610583954063	0.777475366135349	0.943351098440912	No	0.02532664052165	-0.291543286515297	0.129854527474006	-2.24515303537381	0.0247583098893862	0.171901574596712	No	0.764720145212126
NCR1	ENSG00000189430.13	2.07888367271851	-2.17488418788293	2.52536589413544	-0.861215474927248	0.389119378594381	1	No	0	-2.2712430922743	2.50641879371979	-0.906170627975357	0.364845546887345	1	No	0
NCR2	ENSG00000096264.14	0.464870283114158	1.43602111525492	4.98356370969423	0.28815145123188	0.773230809600893	1	No	0	2.06510692762768	4.89693091319618	0.421714531863755	0.673233396187865	1	No	0
NCR3	ENSG00000204475.10	5.15965688794318	-0.535368181497299	1.71664702310992	-0.311868528759869	0.755140440876645	1	No	0	0.886004921005486	1.64487582228934	0.538645476454474	0.590131502063279	1	No	0
NCR3LG1	ENSG00000188211.9	6497.59611232924	0.143501924413819	0.0655674618002708	2.18861490857994	0.0286248413033582	0.266863365939575	No	0.573711040533491	0.0566754975626477	0.0654558979149949	0.86585776634292	0.38656816604596	0.695995740878299	No	0.157393418031265
NCRNA00250	ENSG00000253433.1	3.59702731747773	0.529838299593234	1.87978966677791	0.281860417129228	0.778050541974807	1	No	0	-0.264445250676641	1.90844952939001	-0.138565493404044	0.889793512474721	1	No	0
NCS1	ENSG00000107130.10	5382.13085059289	0.165085056230469	0.0649977373079223	2.53985850997227	0.0110897322408773	0.16249903694881	No	0.789149208525458	0.0883906845299976	0.0648530789244356	1.36293736544085	0.172902251342008	0.483527878165834	No	0.31557848128201
NCSTN	ENSG00000162736.17	2833.79609979799	0.21332025972204	0.0810127025445607	2.63317051550902	0.0084591866603067	0.14472128312778	No	0.839467595589619	0.188336503850071	0.0807217737934586	2.33315616096302	0.0196399507665778	0.151753499365798	No	0.818861285506519
NCSTNP1	ENSG00000219592.2	0	NA	NA	NA	1	1	No	0	NA	NA	NA	1	1	No	0
NDC1	ENSG00000058804.12	12345.7281540977	0.0430849933843281	0.0553675035107184	0.778163916601141	0.436472385978132	0.806752266443046	No	0.0932598058406044	0.0848895533830921	0.0552335408605776	1.53692035781978	0.12431281356009	0.409070693165303	No	0.388201633316355
NDC80	ENSG00000080986.13	3499.74988094416	-0.0385428864272476	0.0721746677701753	-0.534022360171842	0.593326064017075	0.88224029479821	No	0.0544131104559689	0.00824948549174415	0.0717988174777483	0.114897233430074	0.90852657797615	0.967817369815068	No	0.0142065876963541
NDE1	ENSG00000072864.16	2237.65449873434	-0.0311321929095513	0.0957801058349949	-0.325038197004964	0.745152162864479	0.933544638670177	No	0.0298649108540152	-0.0656570960367564	0.0954661237478547	-0.687752822248969	0.491608449967548	0.768316494339997	No	0.114459843209213
NDE1P2	ENSG00000271337.1	1.25582301087526	-2.53500260139253	3.44099158953994	-0.736707003033232	0.461300547199918	1	No	0	1.28839797005897	3.17828295642609	0.40537547717518	0.685201533877457	1	No	0
NDEL1	ENSG00000166579.16	3020.05806194773	0.160956574275985	0.0772323673326863	2.08405594486892	0.0371550787341326	0.304474117494831	No	0.516449619638418	0.0694447987277046	0.0770363292714255	0.901455188538731	0.367346349442906	0.680817760329936	No	0.166969123439507
NDFIP1	ENSG00000131507.11	4146.92774322533	0.211895121659431	0.0651413256234404	3.25285246548901	0.00114252801160781	0.0431962194009624	Yes	1.3645542616376	0.132815521483779	0.0649589392092788	2.04460730271296	0.0408935889664965	0.22987375007628	No	0.638510619195738
NDFIP1P1	ENSG00000255892.1	0.314985886825042	2.24351794338217	4.90071518486077	0.457793986949662	0.647100456225725	1	No	0	0	4.9975798104491	0	1	1	No	0
NDFIP2	ENSG00000102471.14	7387.28475393838	0.137061093121101	0.0556285058589733	2.46386436242907	0.0137448114323731	0.185117625683117	No	0.732552228613442	0.157295625812582	0.0554273213717646	2.83787168348911	0.00454154360815191	0.0606540038906899	No	1.21714052521392
NDFIP2-AS1	ENSG00000232132.1	2.30907235271487	0.00988939755084986	2.70116485533839	0.00366116030693394	0.99707882324243	1	No	0	0.207990150565414	2.67808500586133	0.077663759779918	0.938095522506255	1	No	0
NDN	ENSG00000182636.8	0	NA	NA	NA	1	1	No	0	NA	NA	NA	1	1	No	0
NDNF	ENSG00000173376.14	326.908905605229	-0.000479362971845706	0.196061321414754	-0.00244496450593459	0.9980492025126	0.999599299717606	No	0.0001740567961738	0.0436561446025424	0.194607857878256	0.224328786506931	0.822501478537456	0.933396440900837	No	0.0299338594398003
NDOR1	ENSG00000188566.15	1590.56881153562	-0.161220081915644	0.0964745823758174	-1.67111458733877	0.0946990466055349	0.452156567150433	No	0.344711157056596	-0.437519799377438	0.0965909127596317	-4.52961657445161	5.90908239565372e-06	0.000596817321961025	Yes	3.22415858043667
NDP	ENSG00000124479.11	0	NA	NA	NA	1	1	No	0	NA	NA	NA	1	1	No	0
NDP-AS1	ENSG00000236276.2	0	NA	NA	NA	1	1	No	0	NA	NA	NA	1	1	No	0
NDRG1	ENSG00000104419.17	10600.9029678759	0.637747972138651	0.259504016916565	2.45756493373934	0.0139882520250447	0.186574634331219	No	0.729147400883177	0.702114732512443	0.259471944639146	2.70593698863625	0.00681119685464698	0.0789428881350069	No	1.10268698893427
NDRG2	ENSG00000165795.24	1029.83547898634	0.0367239600087469	0.12420803941931	0.295664919762332	0.767485989968053	0.939984443432083	No	0.0268793338338222	0.124814123254695	0.123372283094821	1.0116869050625	0.311687778610561	0.631752759656453	No	0.199452852295342
NDRG3	ENSG00000101079.21	3896.6989303666	0.151977469813819	0.0721756951357924	2.10565993895711	0.0352339020572818	0.296504375002485	No	0.527968894119551	0.159554206668512	0.0718973315347629	2.21919511145371	0.0264734535149571	0.180293622011556	No	0.744019636417809
NDRG4	ENSG00000103034.14	1872.33838301529	0.1313082520102	0.0968972469338106	1.35512882115108	0.175376517575404	0.580985631901453	No	0.235834607821499	0.0570618284665822	0.0966120248581764	0.590628636035186	0.554769273489365	0.804422874984389	No	0.0945155880774819
NDST1	ENSG00000070614.15	4096.51387415669	-0.0450449090496838	0.0674743670493846	-0.667585499790095	0.504398216119232	0.841723853639712	No	0.0748303651642347	-0.116071157864835	0.0672753754350352	-1.72531416011077	0.0844708714428884	0.337580280525657	No	0.471622930260304
NDST1-AS1	ENSG00000254333.1	5.46598740959862	0.564162870673978	1.79472205301789	0.314345538756442	0.753258614850905	1	No	0	-0.223062238616851	1.81401042303261	-0.12296634891653	0.902133745364079	1	No	0
NDST2	ENSG00000166507.19	35.8045202103913	-0.671677793291779	0.610682092634286	-1.0998812661992	0.271383858105112	1	No	0	-0.171845432501372	0.597592446668349	-0.28756292596975	0.773681327408897	1	No	0
NDST3	ENSG00000164100.9	17.0217805215162	-0.423317026905021	0.819247653120422	-0.516714360172597	0.60535557014751	1	No	0	-0.480704317833311	0.814546934323231	-0.590149318077914	0.555090547135481	1	No	0
NDST4	ENSG00000138653.10	63.9767305950321	-0.379725025273569	0.469995230541683	-0.807933784425695	0.419128701380349	1	No	0	0.185796702658591	0.46043463889049	0.403524598206393	0.686562342714374	1	No	0
NDUFA1	ENSG00000125356.7	8359.24987394669	0.0863311477920945	0.0552723684168059	1.56192235406082	0.118306281640737	0.495381291674871	No	0.305060398791337	0.149405975630767	0.055061063200178	2.71345969269775	0.00665846680390692	0.0783772908280906	No	1.10580975232443
NDUFA10	ENSG00000130414.13	7739.88273935341	0.024841459903235	0.0543639323339121	0.456947443585478	0.647708821855534	0.904824733579938	No	0.0434355363866788	0.0582991199279297	0.0541520597112691	1.07658176325651	0.281667155091271	0.604515980695985	No	0.218592213849782
NDUFA11	ENSG00000174886.14	1147.56567769298	-0.176092279058755	0.109956781009712	-1.60146811721599	0.109273276162938	0.478250369652712	No	0.320344685622525	-0.23138329655574	0.10946312825441	-2.1138012428986	0.0345322467766269	0.208177509657477	No	0.681566191056244
NDUFA12	ENSG00000184752.14	3544.75549016685	0.0151782749093402	0.0735753202443725	0.206295736925469	0.836559908358713	0.960283106864309	No	0.0176007111030324	0.136646136250698	0.07312109198516	1.86876498341177	0.0616555185918483	0.286543642691449	No	0.542809222434466
NDUFA12P1	ENSG00000225999.1	0	NA	NA	NA	1	1	No	0	NA	NA	NA	1	1	No	0
NDUFA13	ENSG00000186010.19	276.505439102228	-0.350437038030514	0.204668392115031	-1.71221864992986	0.0868563817585872	0.43674042599665	No	0.35977660662528	-0.265915397277008	0.202614944665718	-1.31241749080121	0.189379308526872	1	No	0
NDUFA2	ENSG00000131495.9	1149.76636811559	-0.0844797128129652	0.108960547569146	-0.775323864441437	0.438148311220729	0.808007295209102	No	0.0925847181180439	-0.126792438049461	0.108438700490364	-1.16925449563764	0.242301110840904	0.565386979349234	No	0.247654197370892
NDUFA3	ENSG00000170906.16	3019.89339003882	-0.105667875623899	0.089911660424706	-1.17524106578354	0.239898285121535	0.657212083224196	No	0.182294460408383	-0.218955503476418	0.0897604036586472	-2.43933287453888	0.0147144071233817	0.126577470250718	No	0.897643588288053
NDUFA3P1	ENSG00000267590.1	6.55742021622286	0.502242916653855	1.29632969472358	0.387434553646438	0.698434527253831	1	No	0	0.242386771952798	1.29752725654666	0.186806689978834	0.851812201411187	1	No	0
NDUFA3P2	ENSG00000254856.1	5.42214062754927	-0.880071496589809	1.41744782193605	-0.620884580702057	0.534675567126578	1	No	0	-0.0946277425535075	1.3630765594056	-0.0694221772801758	0.944653576586376	1	No	0
NDUFA3P3	ENSG00000213032.3	1.91762774877746	-0.191331587902148	2.60302892054531	-0.073503443005184	0.941405504366369	1	No	0	-0.373303672602519	2.59968608742568	-0.143595672726848	0.885819757906926	1	No	0
NDUFA3P4	ENSG00000259262.1	8.09127200396605	-0.099105129604161	1.20027736833845	-0.082568523091752	0.934194630717604	1	No	0	-1.81312905954216	1.27645065443767	-1.42044586936337	0.155477916968808	1	No	0
NDUFA3P6	ENSG00000262366.1	3.29212780934481	0.590258674659496	1.99310685299921	0.296150040210479	0.767115500422632	1	No	0	0.993412621749385	1.96403478525188	0.505801948727696	0.612995690365912	1	No	0
NDUFA4	ENSG00000189043.10	7474.88190880177	0.0812269941641974	0.0731576785658736	1.11030032330862	0.266869633839708	0.683945733524374	No	0.164978355247513	0.115307174743738	0.072996249215175	1.57963150139182	0.114191280764438	0.391927484810045	No	0.406794279561469
NDUFA4L2	ENSG00000185633.10	184.895737920503	-0.0795735140123088	0.253532624100941	-0.313859071567167	0.753628076877857	0.935219990521727	No	0.029086218612161	-0.291302450533706	0.253409629625882	-1.14953189018021	0.250336724750928	1	No	0
NDUFA4P1	ENSG00000224550.1	3.73275623384524	-0.153044223451874	1.98361888885552	-0.0771540462292004	0.93850099841888	1	No	0	-2.68100283456569	2.18817333820931	-1.22522415740596	0.220490774921248	1	No	0
NDUFA4P2	ENSG00000236691.3	0	NA	NA	NA	1	1	No	0	NA	NA	NA	1	1	No	0
NDUFA5	ENSG00000128609.16	4655.04468276136	0.105903987284985	0.0659016329443038	1.60700095814755	0.108054157923374	0.475833305282248	No	0.322545163404086	0.139457886084772	0.0656161310950922	2.1253597820735	0.0335566034455052	0.205407087757335	No	0.687384574756309
NDUFA5P1	ENSG00000232390.3	1.09341235312897	-4.11994001484666	4.14425513925208	-0.994132811907471	0.32015821289743	1	No	0	-4.34562230516201	4.14433350666726	-1.0485696429042	0.294376233713703	1	No	0
NDUFA5P10	ENSG00000224927.2	0.364484493762234	-2.53503140279492	4.89223638793533	-0.518174348452688	0.604336630361979	1	No	0	-2.76071232569324	4.89235857532578	-0.564290675588799	0.572556326193428	1	No	0
NDUFA5P11	ENSG00000259918.1	4.1619342767265	-1.05879002668319	1.75679845468212	-0.602681556248731	0.546720553516057	1	No	0	-1.26592206265608	1.75544465014008	-0.721140403119556	0.470823134820001	1	No	0
NDUFA5P12	ENSG00000248531.3	0	NA	NA	NA	1	1	No	0	NA	NA	NA	1	1	No	0
NDUFA5P2	ENSG00000253454.1	0.686025756064539	3.35448344833501	4.52230122338031	0.741764708417105	0.458229906497248	1	No	0	0	4.69179245596917	0	1	1	No	0
NDUFA5P3	ENSG00000234853.2	2.09243337348133	3.4515122215256	2.9025338495046	1.18913762956277	0.23438551291794	1	No	0	4.32934876755013	2.85736460307714	1.51515447587185	0.129733288685305	1	No	0
NDUFA5P4	ENSG00000233659.1	0.27935034849441	0	4.99745499514106	0	1	1	No	0	2.06510853834858	4.89693225541524	0.421714745198874	0.673233240453574	1	No	0
NDUFA5P5	ENSG00000242365.1	0	NA	NA	NA	1	1	No	0	NA	NA	NA	1	1	No	0
NDUFA5P6	ENSG00000256310.1	0	NA	NA	NA	1	1	No	0	NA	NA	NA	1	1	No	0
NDUFA5P7	ENSG00000234039.2	0	NA	NA	NA	1	1	No	0	NA	NA	NA	1	1	No	0
NDUFA5P8	ENSG00000236987.2	0	NA	NA	NA	1	1	No	0	NA	NA	NA	1	1	No	0
NDUFA5P9	ENSG00000220831.4	0	NA	NA	NA	1	1	No	0	NA	NA	NA	1	1	No	0
NDUFA6	ENSG00000184983.11	3206.63855113909	0.107001956976441	0.0757399977854118	1.41275363223011	0.15772817605333	0.560414329942009	No	0.251490768220002	0.0366329056909	0.0755204695723168	0.485072535941016	0.627624892927291	0.844190911781041	No	0.0735593275957185
NDUFA6-DT	ENSG00000237037.9	141.288738103065	0.127672307494232	0.291106890234889	0.438575354197957	0.660969258317214	0.91073633057303	No	0.0406073384514104	0.170350370180858	0.2889175858752	0.589615788408399	0.555448264291973	1	No	0
NDUFA7	ENSG00000267855.6	59.427901708085	-0.911566769012539	0.482285392631963	-1.89009823423818	0.0587448232390984	1	No	0	-0.632009180218987	0.474689371462019	-1.3314163286876	0.183052059530177	1	No	0
NDUFA8	ENSG00000119421.7	3858.56003546324	0.0799576628429554	0.0699120489226265	1.14368930785374	0.252752509157474	0.668907967283673	No	0.174633631186359	0.0979821078980737	0.0696045273214984	1.40769733907539	0.159220710098906	0.464561432199852	No	0.332956848083019
NDUFA8P1	ENSG00000271710.1	1.10542743763217	-3.11998795169425	3.90145147601487	-0.799699283939617	0.423885047928273	1	No	0	0.0365199708349885	3.69913541749874	0.00987256932045012	0.992122957323405	1	No	0
NDUFA9	ENSG00000139180.11	1297.22847650539	0.0925636547269271	0.101709834198339	0.910075760682335	0.362782556788885	0.761486020025116	No	0.118338065383331	0.0514475318934401	0.101231205896465	0.508218107626402	0.61130039339503	0.836057314724288	No	0.0777639490977411
NDUFA9P1	ENSG00000237406.1	17.2000911600095	-1.85237831198859	0.832460457743219	-2.22518474572396	0.0260688384625188	1	No	0	-1.1950897932033	0.796377561652954	-1.50065728964385	0.133444225306902	1	No	0
NDUFAB1	ENSG00000004779.10	4636.72019487388	0.024073669649143	0.0695471407707841	0.346148948502224	0.729230778936759	0.929334209801384	No	0.0318280757043166	-0.0305120266211768	0.0693619940817066	-0.439895464730072	0.660012820797643	0.862929383826045	No	0.0640247424881332
NDUFAB1P1	ENSG00000217767.2	2.71545195000359	0.272948763805411	2.22432415426007	0.1227108752484	0.902336051753293	1	No	0	-1.85831910860729	2.38474163537539	-0.779253853348673	0.435830192383274	1	No	0
NDUFAF1	ENSG00000137806.10	1314.82068907026	-0.108743205783827	0.103565252453759	-1.04999701354834	0.293719485817745	0.709163954250091	No	0.149253347053243	0.00789825551623596	0.102682021620791	0.0769195560387832	0.938687540167238	0.977756303349152	No	0.00976937557943157
NDUFAF2	ENSG00000164182.12	1891.51697363051	0.0712808813138738	0.0996702940104165	0.715166760784555	0.474506005379456	0.826526630539909	No	0.0827431489767306	0.121189033452341	0.0991736685221513	1.22198800607313	0.221712162663804	0.543682632571635	No	0.264654539903886
NDUFAF2P1	ENSG00000279307.2	10.1272767274024	-0.374947031034296	1.03065307148186	-0.363795579142069	0.716010664116695	1	No	0	-1.43284874546981	1.06682488946626	-1.34309647217423	0.17924073776125	1	No	0
NDUFAF2P2	ENSG00000255358.1	8.12313338894507	-1.17534846969565	1.22369703507598	-0.96048975849866	0.336808782970914	1	No	0	-0.790033122199794	1.19499035902002	-0.661120917199433	0.508534771994665	1	No	0
NDUFAF3	ENSG00000178057.15	3874.70335918481	0.0709478202718551	0.073518832092404	0.965029207519	0.334530182748108	0.740902081992814	No	0.130239184814404	0.0408695159034112	0.0732828377368728	0.557695596479984	0.577052265159981	0.816202845920885	No	0.0882018952701951
NDUFAF4	ENSG00000123545.6	2735.13249709311	0.00836170383145556	0.0914883381130363	0.0913963900090135	0.927177630101112	0.982266657591505	No	0.00777059754926273	0.034875891257774	0.0911399938950526	0.382662865853749	0.701969751248344	0.883185172953287	No	0.0539482305553453
NDUFAF4P1	ENSG00000259467.1	5.59732427543778	-0.648613474910518	1.44540793301747	-0.448740774209297	0.653618667334377	1	No	0	0.823518963497558	1.36148361563273	0.60486880197588	0.545266173970209	1	No	0
NDUFAF4P2	ENSG00000213483.4	5.69121747182398	0.189914611722134	1.41561777104509	0.134156702187998	0.893278662977798	1	No	0	-0.0360530691493376	1.41554369644988	-0.0254694145011258	0.979680544262208	1	No	0
NDUFAF4P3	ENSG00000236411.1	1.340970865529	-3.53503040667937	3.64061727275561	-0.970997537459816	0.331549504854791	1	No	0	-0.257961420946018	3.41653501153389	-0.0755038130957724	0.93981386378734	1	No	0
NDUFAF4P4	ENSG00000231378.1	2.21222787699734	-0.00956401503629996	2.59208371650962	-0.0036897014457459	0.997056050862239	1	No	0	2.01716143411036	2.43751005444921	0.827549995302961	0.407925397251623	1	No	0
NDUFAF5	ENSG00000101247.18	1713.42290320364	-0.0781438565642159	0.102357735826431	-0.763438697947809	0.445201808608424	0.813050407339242	No	0.089882528267371	-0.0949601823875006	0.101935208031031	-0.931573930359695	0.351556761053277	0.66769813314887	No	0.175419838030824
NDUFAF6	ENSG00000156170.13	1209.02295882354	-0.0558801498083035	0.111156832865486	-0.502714483381563	0.615165025335387	0.893078193598611	No	0.0491105147265617	-0.0337630758948019	0.110510120059297	-0.305520217303949	0.759969974406257	0.907120433732571	No	0.0423350500586594
NDUFAF7	ENSG00000003509.16	1912.69266477737	0.0561003078675629	0.0893343151002893	0.627981619432388	0.53001598097474	0.854764566255039	No	0.0681534895482929	0.145753518945115	0.0887081259638211	1.64306840395388	0.10036878122363	0.367403906843451	No	0.434856229871442
NDUFAF8	ENSG00000224877.4	2883.1216736796	-0.123366034046326	0.0749785663577239	-1.64535066538542	0.0998975171482838	0.462173029746323	No	0.335195401509656	-0.0791572617918988	0.0745347002141487	-1.06201891956993	0.288227096269936	0.609821019494464	No	0.214797610319717
NDUFB1	ENSG00000183648.11	2761.49959121106	0.00219197993059355	0.0837442472083717	0.0261746926345817	0.97911800131713	0.995937112015102	No	0.00176808403322859	0.0939598015860421	0.0832729631257672	1.12833503287417	0.259178453575082	0.58449494952977	No	0.233219237112626
NDUFB10	ENSG00000140990.15	8005.29273250374	0.0495007569103996	0.0574329006373166	0.861888505736325	0.388748874745219	0.778338028052493	No	0.108831750265742	0.112705048577085	0.0572187062959698	1.96972381713956	0.0488700318210698	0.251814740677686	No	0.5989188508461
NDUFB10P1	ENSG00000260870.1	0	NA	NA	NA	1	1	No	0	NA	NA	NA	1	1	No	0
NDUFB10P2	ENSG00000261624.1	2.65073624881959	0.528616753234626	2.11957602618797	0.249397401510215	0.803053394956385	1	No	0	0.249458962465269	2.12247477688454	0.117532121079637	0.906438391489153	1	No	0
NDUFB11	ENSG00000147123.11	5593.04148204755	0.160524447503631	0.0700770180759151	2.29068604673979	0.021981578211752	0.234037033045977	No	0.630715416201072	0.105723146534843	0.0699293880580039	1.51185573720665	0.130570566414523	0.419791342716564	No	0.376966522040406
NDUFB11P1	ENSG00000235547.3	1.73728832354334	-4.53504277789745	3.27719863834325	-1.38381687482639	0.166414534629653	1	No	0	-2.37039401772703	3.12069994413639	-0.759571269317597	0.447510898164	1	No	0
NDUFB1P1	ENSG00000231884.1	33.5423191668257	-0.625462199918483	0.600704034903419	-1.04121524673801	0.297775661080426	1	No	0	0.508509703000859	0.574584665645805	0.885003957474778	0.376154496929398	1	No	0
NDUFB1P2	ENSG00000234523.1	1.88631884849207	-3.53500620831972	2.96317617307044	-1.19297875045234	0.232877695297312	1	No	0	0.668044177314881	2.63859598693537	0.25318168473787	0.800127819003621	1	No	0
NDUFB2	ENSG00000090266.13	3275.85424227993	0.0698920074869322	0.076759308642896	0.910534614271837	0.362540635587085	0.761486020025116	No	0.118338065383331	0.0527537405154388	0.0764748833598361	0.68981786173138	0.490308734620943	0.767619642041452	No	0.114853920959657
NDUFB2-AS1	ENSG00000240889.1	20.6437095887275	0.00863748018295551	0.754199631225731	0.0114525118089992	0.99086241739322	1	No	0	-0.0437785829835192	0.750308339446201	-0.0583474562149102	0.953471867282015	1	No	0
NDUFB2P1	ENSG00000249074.1	0	NA	NA	NA	1	1	No	0	NA	NA	NA	1	1	No	0
NDUFB3	ENSG00000119013.10	3066.50934478645	0.0392888038651188	0.0710604230300307	0.552892907047781	0.580336744650439	0.876084887990964	No	0.0574538109552997	0.138284326785569	0.0705534811436982	1.95999296624247	0.0499966124209728	0.254047672888866	No	0.595084778931812
NDUFB3P5	ENSG00000227779.1	0	NA	NA	NA	1	1	No	0	NA	NA	NA	1	1	No	0
NDUFB4	ENSG00000065518.8	3958.79865496835	0.122274760696648	0.0672432723490707	1.81839396604466	0.0690039399485817	0.399483523773753	No	0.398501127943733	0.125618712096813	0.066952572609681	1.87623428347022	0.0606231163821943	0.283960952950185	No	0.546741375037979
NDUFB4P1	ENSG00000242510.1	5.69398058364227	1.17779313922994	1.65134336250034	0.713233338369201	0.475701379753896	1	No	0	0.946468944220375	1.65144214828208	0.573116621254302	0.566565733908709	1	No	0
NDUFB4P10	ENSG00000232880.1	0.674977906675887	-1.12486749076917	4.31129489997024	-0.260911748527555	0.794160564558754	1	No	0	-1.27483535127997	4.30953595668529	-0.295817313996962	0.767369599801215	1	No	0
NDUFB4P11	ENSG00000259374.2	0.306000939002264	0	4.99745499513702	0	1	1	No	0	2.18460944413992	4.88811578481548	0.446922605828246	0.654930941368592	1	No	0
NDUFB4P12	ENSG00000124399.4	1.24472645305336	3.35408308005525	3.40679699577946	0.984526839788365	0.324856541431297	1	No	0	3.06596365044558	3.41006365701692	0.899092790874071	0.368603237711018	1	No	0
NDUFB4P2	ENSG00000251306.1	0.371039869239497	2.45827740891077	4.88484453410874	0.503245782285535	0.614791480177433	1	No	0	0	4.9975798104491	0	1	1	No	0
NDUFB4P3	ENSG00000231096.1	1.58089527639242	1.32262280673677	3.32228750113331	0.398106065861426	0.690552003252273	1	No	0	4.41028802325869	3.03877086007032	1.45133944819934	0.146685361779086	1	No	0
NDUFB4P4	ENSG00000217718.1	0	NA	NA	NA	1	1	No	0	NA	NA	NA	1	1	No	0
NDUFB4P5	ENSG00000226114.1	0	NA	NA	NA	1	1	No	0	NA	NA	NA	1	1	No	0
NDUFB4P6	ENSG00000235258.1	3.17606128730998	2.60197818581534	2.29188270475487	1.13530163669245	0.256248956700538	1	No	0	0.682875623759112	2.36893833689594	0.288262304308814	0.773145959792117	1	No	0
NDUFB4P7	ENSG00000225428.1	0	NA	NA	NA	1	1	No	0	NA	NA	NA	1	1	No	0
NDUFB4P8	ENSG00000223663.2	7.46865464806073	-0.2498283966378	1.30051165024578	-0.192100083525269	0.847663809486008	1	No	0	0.108649050506065	1.27901352897889	0.0849475381177601	0.932303098388462	1	No	0
NDUFB4P9	ENSG00000249754.2	0	NA	NA	NA	1	1	No	0	NA	NA	NA	1	1	No	0
NDUFB5	ENSG00000136521.13	950.510087816166	0.213808165717122	0.123307452278968	1.73394358382661	0.0829280936772828	0.428963509695654	No	0.367579650034032	0.206098292377294	0.122690471158863	1.67982313891706	0.0929917317349738	0.353647530603349	No	0.451429370096968
NDUFB5P1	ENSG00000251025.1	1.54174244423284	2.44293747653977	3.19997745266001	0.763423340532934	0.445210964463722	1	No	0	4.12594498693877	3.085839496648	1.33705754671317	0.181203853263659	1	No	0
NDUFB5P2	ENSG00000214628.3	1.04808067748126	3.46020090357787	3.94985973927862	0.876031335788603	0.381012998816417	1	No	0	2.18160687036953	4.01489847590856	0.54337784216968	0.586869678519452	1	No	0
NDUFB6	ENSG00000165264.11	3495.08009066051	0.0968712599129032	0.0695187523249234	1.39345509913839	0.163482213863211	0.566951038944234	No	0.246454444518846	-0.0278122735305074	0.0693737366164114	-0.400904937329382	0.688490114693501	0.876103634746091	No	0.0574445178773003
NDUFB7	ENSG00000099795.7	1668.28921396875	-0.265567830634302	0.234279314314775	-1.13355219350475	0.256982435951103	0.673106085520885	No	0.171916482989247	-0.560377913188964	0.234343812996456	-2.39126395539804	0.0167904767219803	0.138133725584757	No	0.859700274736442
NDUFB8	ENSG00000166136.16	1243.62236382518	-0.0495223373681785	0.102714366625073	-0.482136423514583	0.629709036737146	0.897248592722587	No	0.0470872141574913	0.10779296566016	0.101679345475034	1.06012647068649	0.289087066703294	0.610672810186306	No	0.214191416255858
NDUFB8P1	ENSG00000258972.1	0.677040808241761	2.45743593350092	4.698093502828	0.523070886524857	0.600924924552024	1	No	0	2.18411462980653	4.7014550666561	0.46456141744219	0.642245567508857	1	No	0
NDUFB8P2	ENSG00000270264.1	31.3786105076165	0.488657978148223	0.63131055491796	0.774037396241102	0.438908676914614	1	No	0	0.84543782426806	0.622274899347132	1.3586243397493	0.174265658346622	1	No	0
NDUFB9	ENSG00000147684.10	6525.74064773962	0.0652657535615495	0.0582874908911948	1.11972144560796	0.262832483295624	0.680166769492647	No	0.16738458995477	0.145531533751594	0.0580148212634416	2.50852334941694	0.012123695528261	0.112726005891998	No	0.947975880648627
NDUFB9P1	ENSG00000271045.1	3.75881575653531	-0.760643416282089	1.86756847248506	-0.407290778083198	0.683794435132535	1	No	0	0.897108697061606	1.75652404320785	0.510729528884367	0.609540460820926	1	No	0
NDUFB9P2	ENSG00000236281.1	0.364484493762234	-2.53503140279492	4.89223638793533	-0.518174348452688	0.604336630361979	1	No	0	-2.76071232569324	4.89235857532578	-0.564290675588799	0.572556326193428	1	No	0
NDUFB9P3	ENSG00000253994.1	0	NA	NA	NA	1	1	No	0	NA	NA	NA	1	1	No	0
NDUFC1	ENSG00000109390.13	2451.09272017032	0.0588657292900763	0.0854388859603916	0.688980534195702	0.490835517421217	0.835322177154638	No	0.0781459882600953	0.00755518134303168	0.0851510236113306	0.0887268411184002	0.929299000530593	0.974900134485433	No	0.0110398696996431
NDUFC2	ENSG00000151366.13	1736.83282241534	0.0619142266079285	0.0897430982456624	0.689905160600147	0.490253830319296	0.835321211417452	No	0.0781464903592674	0.123668003181934	0.0891164652909395	1.38771216719822	0.165224709537137	0.473649750198705	No	0.324542687404189
NDUFC2-KCTD14	ENSG00000259112.2	0	NA	NA	NA	1	1	No	0	NA	NA	NA	1	1	No	0
NDUFS1	ENSG00000023228.14	13707.6322112994	0.0244121685623875	0.0550752023827648	0.443251545273069	0.657583799355797	0.909410974730295	No	0.0412398090532242	0.0908165990424081	0.0549426101814756	1.65293564944295	0.098343960826735	0.363076659553533	No	0.440001668886381
NDUFS2	ENSG00000158864.13	9227.90115357167	0.0163343662705248	0.0598308865442897	0.27300892923312	0.784846351690059	0.945636670883275	No	0.0242756946127225	0.103275073553755	0.0596369870504148	1.7317285574211	0.0833219035501197	0.33543154430238	No	0.474396098342094
NDUFS3	ENSG00000213619.11	5201.46010607513	-0.0528399121499262	0.0628436582162965	-0.840815344772909	0.400451389364137	0.786049595553365	No	0.104550051421612	-0.00739526373153761	0.0625536701320911	-0.118222699258436	0.905891204672934	0.96656014105683	No	0.0147711182349959
NDUFS4	ENSG00000164258.12	1971.74152035089	0.0629739488746102	0.0967105505698084	0.651159035943589	0.514943830576372	0.847181302328029	No	0.0720236378691386	0.0343624343582216	0.096354903457299	0.356623618780852	0.721373593397887	0.890126254021161	No	0.0505483893821369
NDUFS5	ENSG00000168653.11	8459.03019207079	0.116624299235999	0.059833909062109	1.94913387849923	0.051279438768571	0.351086503545652	No	0.454585865346126	0.165816699596931	0.0596511699952443	2.77977279590913	0.00543969430197321	0.068292504469538	No	1.1656269602446
NDUFS5P1	ENSG00000218424.2	2.57394585997492	-1.17304379443243	2.50376282708361	-0.468512345396065	0.63941824463206	1	No	0	1.06442129202422	2.31664693540787	0.459466341528134	0.645899317190993	1	No	0
NDUFS5P2	ENSG00000234226.5	0	NA	NA	NA	1	1	No	0	NA	NA	NA	1	1	No	0
NDUFS5P3	ENSG00000233664.1	0.364484493762234	-2.53503140279492	4.89223638793533	-0.518174348452688	0.604336630361979	1	No	0	-2.76071232569324	4.89235857532578	-0.564290675588799	0.572556326193428	1	No	0
NDUFS5P4	ENSG00000251437.1	0	NA	NA	NA	1	1	No	0	NA	NA	NA	1	1	No	0
NDUFS5P5	ENSG00000230671.2	0	NA	NA	NA	1	1	No	0	NA	NA	NA	1	1	No	0
NDUFS5P6	ENSG00000255531.1	0	NA	NA	NA	1	1	No	0	NA	NA	NA	1	1	No	0
NDUFS6	ENSG00000145494.12	2975.87948032149	-0.0973951464626439	0.0874449815723901	-1.11378771784653	0.265370267284954	0.682735611561593	No	0.165747443711479	-0.0886318162076589	0.0871249106707162	-1.01729592059656	0.309012676659201	0.630411095339146	No	0.200376151796799
NDUFS6P1	ENSG00000241905.1	0	NA	NA	NA	1	1	No	0	NA	NA	NA	1	1	No	0
NDUFS7	ENSG00000115286.20	450.569095413599	-0.447977629380031	0.170731011705502	-2.62387966254636	0.00869344943903167	0.146429808429211	No	0.834370505801041	-0.475827106043044	0.169724927460983	-2.80351927769968	0.0050548210301401	0.0645947703853996	No	1.18980264121079
NDUFS8	ENSG00000110717.13	4248.16710827465	-0.105343127997146	0.0668278691331498	-1.57633528292302	0.114948554429537	0.487779075210158	No	0.311776834025731	-0.176883179540465	0.0666319058709691	-2.65463184983775	0.00793950051579518	0.0871957571210438	No	1.05950464699115
NDUFV1	ENSG00000167792.13	10097.834869328	-0.0248694092801817	0.0575238078226265	-0.432332458881478	0.665499799264649	0.912590954358825	No	0.0397238402877905	-0.113344239432473	0.0574396978803733	-1.97327360022905	0.048464399002385	0.251083036525755	No	0.600182627757486
NDUFV2	ENSG00000178127.13	132.015181717525	-0.0767559683867188	0.318713167334635	-0.24083086691592	0.809686205252027	0.953494138007846	No	0.020681972611338	-0.127810971073972	0.317233992425548	-0.402891790052948	0.687027831269657	1	No	0
NDUFV2-AS1	ENSG00000266053.2	46.6576501502974	-0.521869297169372	0.518564583009524	-1.00637281115627	0.314236267420846	1	No	0	0.157224810913541	0.504494464645508	0.311648237853349	0.755307870143726	1	No	0
NDUFV2P1	ENSG00000267809.1	95.4290910153491	0.532657068204815	0.343368856606573	1.55126785075656	0.120837507892396	1	No	0	0.249916626426282	0.343898722205779	0.726715774991276	0.467400087750371	1	No	0
NDUFV3	ENSG00000160194.18	5411.4299430882	0.161897875006499	0.0677210397322518	2.39065843712078	0.0168181909449588	0.202130027964991	No	0.694369163917741	0.143144527430773	0.0675311476128731	2.11968154682279	0.0340329102237915	0.207201442654214	No	0.683607225111248
NEAT1	ENSG00000245532.9	21563.9404086132	-0.282112788443594	0.264437109679509	-1.06684265603079	0.286042892942036	0.70145347119103	No	0.154001131300143	0.141503160849171	0.26439661318641	0.535192789135336	0.592516552036308	0.825538519107614	No	0.0832626580212909
NEB	ENSG00000183091.20	365.510738671488	-0.214228117282706	0.199873864886943	-1.07181655492519	0.283802435834258	0.70010744054698	No	0.154835306762674	-0.103968790859302	0.198214753992855	-0.524525993978479	0.599912745049151	0.829407598630652	No	0.0812319901581046
NEBL	ENSG00000078114.19	1627.61083254686	0.0478817562805312	0.0930504889842288	0.514578233851589	0.606847778314811	0.890222808662786	No	0.050501282723134	0.134834770474428	0.0923486860424355	1.4600616018778	0.144273144459397	0.442709424318833	No	0.353881232739698
NEBL-AS1	ENSG00000231920.1	2.88025105193766	0.805429813650498	2.0858110933201	0.386147056284207	0.699387761439795	1	No	0	0.28619302102259	2.10076961872965	0.136232463793746	0.891637512004407	1	No	0
NECAB1	ENSG00000123119.12	393.113546235089	-4.47333072575354e-05	0.192487644487832	-0.000232395733121266	0.999814575034215	0.999958332969877	No	1.80961382686882e-05	0.155330797701589	0.190768924539843	0.814235327248739	0.415510150997667	0.718901494547732	No	0.143330613518583
NECAB2	ENSG00000103154.10	102.684122556631	0.211111008559797	0.378370079115112	0.557948474819992	0.57687956888125	1	No	0	0.239212378436092	0.376214278523148	0.635840775036861	0.524880207849154	1	No	0
NECAB3	ENSG00000125967.17	1137.14783071473	-0.183914223987402	0.105897758100588	-1.73671499081888	0.0824374903896746	0.428305038210457	No	0.368246816908285	-0.231691832505669	0.105357508504789	-2.19910128659826	0.027870721079103	0.185019716459398	No	0.732781988930705
NECAP1	ENSG00000089818.18	2900.66024719696	0.0523328198070273	0.0820137021593291	0.638098493656092	0.523409567075117	0.851320113612206	No	0.0699071056801054	0.157740085579152	0.081541854955974	1.93446771188022	0.0530556482064178	0.262654482499343	No	0.580615183065259
NECAP1P1	ENSG00000178503.6	0	NA	NA	NA	1	1	No	0	NA	NA	NA	1	1	No	0
NECAP1P2	ENSG00000234632.1	2.00031861231386	-0.0893479786813016	2.36208731516331	-0.0378258577097199	0.969826527650609	1	No	0	-0.317062739327246	2.36210019508571	-0.134229166056075	0.89322136342371	1	No	0
NECAP2	ENSG00000157191.20	3435.37999114875	-0.029157585638065	0.0721761161678335	-0.403978312857178	0.686228667035734	0.917419078353763	No	0.0374322326609691	-0.0300824268917802	0.0718589145483356	-0.41863180206466	0.675485243887463	0.870215721178491	No	0.0603730750775539
NECTIN1	ENSG00000110400.11	1122.77585764602	0.16913468925653	0.106388306210299	1.58978646508573	0.111882945776673	0.482506831004952	No	0.316496533829502	0.0182789832710061	0.106171583553975	0.172164553443941	0.863308163994523	0.94964699066707	No	0.0224378036548875
NECTIN1-AS1	ENSG00000255247.1	2.96126466078058	-4.5350422963702	2.39384837942595	-1.89445678153506	0.0581644057237053	1	No	0	0.0398575638391483	1.96276075184078	0.0203068885506131	0.983798560652348	1	No	0
NECTIN2	ENSG00000130202.10	2839.68354145374	-0.0438740581697837	0.0948280232700809	-0.462669753695333	0.64360110162172	0.90251572990284	No	0.0445452200589008	-0.0700003148635455	0.0945665746296986	-0.740222590673829	0.459164942203491	0.74690943131056	No	0.126732056640704
NECTIN3	ENSG00000177707.11	3601.72182481715	0.0502111590508364	0.0709058131388875	0.708138822870345	0.478859052641217	0.827894506861546	No	0.0820249989720555	0.098693986935727	0.0705393898731875	1.39913298248191	0.161773108744302	0.467813544667078	No	0.329927208159585
NECTIN3-AS1	ENSG00000242242.6	78.9763121295065	0.21574589939063	0.380895698561418	0.566417263847998	0.571110161659389	1	No	0	-0.308334831411809	0.384331641406935	-0.802262416602178	0.42240117784687	1	No	0
NECTIN4	ENSG00000143217.9	702.376252473466	-0.369031717050298	0.334060319969059	-1.1046858755463	0.269295725749621	0.687176771111802	No	0.162931529544204	-0.359297608982585	0.333677906059337	-1.07677974015664	0.281578678475815	0.604515980695985	No	0.218592213849782
NECTIN4-AS1	ENSG00000228917.1	2.36238724311649	0.00254293467426742	2.2446643511923	0.0011328796988809	0.999096092972364	1	No	0	0.286598462053974	2.21197259433439	0.129566913617307	0.896909081643937	1	No	0
NEDD1	ENSG00000139350.12	3732.93666841761	0.094983835366259	0.0828149675028214	1.14694044120736	0.251406237059952	0.667355903628092	No	0.175642493281593	0.177883179519871	0.082478831531625	2.15671313737835	0.0310280227292713	0.197295667854703	No	0.704882450720707
NEDD4	ENSG00000069869.17	1830.97163059107	0.0555689416938314	0.0884326036774001	0.628376180085633	0.529757537461149	0.854764566255039	No	0.0681534895482929	0.118603483634903	0.087825818045902	1.35043983960291	0.176874938880268	0.48912126944098	No	0.310583451470257
NEDD4L	ENSG00000049759.20	1520.69332999145	0.19223902974965	0.108402087955509	1.7733886253976	0.0761643325046638	0.414134508823966	No	0.382858579284163	0.191857224816924	0.107946824035801	1.77733088982122	0.0755138141782425	0.319212356496367	No	0.495920305747616
NEDD8	ENSG00000129559.13	3863.37241688912	0.113683947780622	0.0667119768753251	1.70410101911807	0.0883622162780444	0.439540169042455	No	0.357001429131029	0.161960400027207	0.0663541732564398	2.44084723053178	0.0146528518867171	0.126239954716332	No	0.89880316992086
NEDD8-MDP1	ENSG00000255526.6	0	NA	NA	NA	1	1	No	0	NA	NA	NA	1	1	No	0
NEDD8P1	ENSG00000226970.2	2.62131914752708	0.46340348195385	1.96427599843661	0.235915666801752	0.81349811099277	1	No	0	0.285576778526831	1.96121502570562	0.145612171426274	0.884227558994361	1	No	0
NEDD9	ENSG00000111859.17	116.702214642847	0.350628738461259	0.31536535783704	1.11181754668958	0.266216605902242	1	No	0	0.532893227845922	0.311848167313953	1.70882270188054	0.0874837962111497	1	No	0
NEFH	ENSG00000100285.10	84.018549840285	-0.543269890819768	0.377465562856995	-1.43925683367727	0.150077768157797	1	No	0	-0.531641323829358	0.374480235389187	-1.41967792579717	0.155701467398496	1	No	0
NEFHP1	ENSG00000223489.1	0	NA	NA	NA	1	1	No	0	NA	NA	NA	1	1	No	0
NEFL	ENSG00000277586.4	4639.07179394985	0.23857671075966	0.0859133624093189	2.77694533270626	0.00548724072375039	0.110211280798234	No	0.957773950514314	0.273005202860953	0.0856988923762748	3.18563280447406	0.00144437793929824	0.0291764343738244	Yes	1.53496778394329
NEFLP1	ENSG00000232634.1	0	NA	NA	NA	1	1	No	0	NA	NA	NA	1	1	No	0
NEFM	ENSG00000104722.14	5780.07565029332	0.448247800512614	0.249421003065996	1.79715338725508	0.0723112721881173	0.407001986864369	No	0.390403470671278	0.432481677595931	0.24937472837863	1.73426425527484	0.0828712066384152	0.334479333689195	No	0.475630710607708
NEFMP1	ENSG00000224697.1	1.11311960771849	4.048296199608	4.12079493114613	0.982406615046489	0.325899568712999	1	No	0	0	4.32909319065421	0	1	1	No	0
NEGR1	ENSG00000172260.15	10.4548561110006	-0.0439736802820336	1.08771522009294	-0.0404275673170008	0.967752252669072	1	No	0	0.683098581130729	1.05930985260752	0.644852475835343	0.519022791722141	1	No	0
NEGR1-IT1	ENSG00000228853.1	0	NA	NA	NA	1	1	No	0	NA	NA	NA	1	1	No	0
NEIL1	ENSG00000140398.14	890.409803794863	0.00972794952338015	0.145983028244918	0.0666375375297698	0.94687026151953	0.986028551464328	No	0.00611050943619005	0.106290585825036	0.145133911069751	0.732362168438722	0.463947543290549	0.750250563723358	No	0.124793669582747
NEIL2	ENSG00000154328.16	903.631433505787	0.0501612463597755	0.126938604005513	0.395161477887348	0.692723720186856	0.919016175336548	No	0.0366768446556905	0.134840023836876	0.126019215252416	1.06999574284598	0.28462122494586	0.607579130074064	No	0.216397152270304
NEIL3	ENSG00000109674.4	2180.82834734291	0.14145822711657	0.0882610489784912	1.6027254236582	0.108995287957291	0.47800165513363	No	0.320570599592572	0.122130988360355	0.087899170497234	1.3894441514007	0.164697732444961	0.472820748903529	No	0.325303473462278
NEK1	ENSG00000137601.17	2567.5705576604	-0.0723970473928756	0.0779985772779486	-0.928184204371935	0.353312026559655	0.755553647887262	No	0.121734693265108	-0.0410403797512928	0.0775470478711364	-0.529232006607028	0.596644516159978	0.827315857661397	No	0.0823286512089029
NEK10	ENSG00000163491.16	424.401622486665	-0.189942394866719	0.16806865066555	-1.13014767545613	0.258414003502011	0.675052346069019	No	0.170662549054194	0.0382545764687566	0.165811463124668	0.230711289484215	0.817539102376964	0.931131929730993	No	0.0309887805708705
NEK11	ENSG00000114670.14	385.49172188775	-0.462663057534502	0.190734958979119	-2.42568567404129	0.0152794975738731	0.193427623257194	No	0.713481504547143	-0.197847908262383	0.18820727084892	-1.05122351208844	0.293155946917089	0.614107420652983	No	0.211755654727958
NEK2	ENSG00000117650.13	4654.58670370539	0.0544915751987112	0.0713613429947611	0.763600752338863	0.445105200808	0.813050407339242	No	0.089882528267371	0.0653973990462681	0.0711171526052417	0.91957279855223	0.35779604687028	0.673211830519981	No	0.171848260663533
NEK2P1	ENSG00000277367.1	0.27935034849441	0	4.99745499514106	0	1	1	No	0	2.06510853834858	4.89693225541524	0.421714745198874	0.673233240453574	1	No	0
NEK2P2	ENSG00000231565.1	0	NA	NA	NA	1	1	No	0	NA	NA	NA	1	1	No	0
NEK2P4	ENSG00000230450.1	1.10656423224123	1.01709555555417	3.72762775539903	0.27285330571998	0.784965981572326	1	No	0	-2.76071884131592	3.93614221179998	-0.701376803165213	0.48306789451004	1	No	0
NEK3	ENSG00000136098.17	1647.53362432124	0.0445680127806498	0.0948604830867586	0.469826964088811	0.638478648210974	0.900371451506104	No	0.0455782838291426	0.0736910833854697	0.0943019626725618	0.781437430325201	0.43454526364996	0.731987784214644	No	0.135496166608877
NEK4	ENSG00000114904.13	6159.08309049418	-0.0107157241393021	0.0639423786201601	-0.167584071323922	0.866910503209357	0.968561678781678	No	0.0138727178445974	0.0207334622255658	0.0637158655323372	0.325405015726313	0.744874559909181	0.899044400640158	No	0.0462188594604897
NEK4P1	ENSG00000225735.1	0	NA	NA	NA	1	1	No	0	NA	NA	NA	1	1	No	0
NEK4P2	ENSG00000264359.1	0.371039869239497	2.45827740891077	4.88484453410874	0.503245782285535	0.614791480177433	1	No	0	0	4.9975798104491	0	1	1	No	0
NEK4P3	ENSG00000270754.1	0	NA	NA	NA	1	1	No	0	NA	NA	NA	1	1	No	0
NEK5	ENSG00000197168.13	83.9473550453969	0.0471332153893849	0.372554177488438	0.126513721325397	0.899325288269407	1	No	0	0.463868185484762	0.365713247936056	1.26839316897229	0.204657579856124	1	No	0
NEK6	ENSG00000119408.17	2185.0841659156	-0.061038325158065	0.0907438174477586	-0.672644449779787	0.50117351596668	0.839909298921673	No	0.0757676104912642	-0.0732647915913198	0.0903636877018242	-0.810776911109182	0.417493796078745	0.720691259155008	No	0.142250745213719
NEK7	ENSG00000151414.15	3691.85917989647	0.151954138858223	0.0684544721452297	2.21978395415634	0.0264334366535449	0.256386541902147	No	0.591104775296092	0.273905753788889	0.0679987318009538	4.02810091503864	5.62292090576646e-05	0.00307277687372127	Yes	2.51246897441
NEK8	ENSG00000160602.14	358.767240284559	0.0145787356222773	0.196228513784802	0.0742946850133381	0.940775906090459	0.985828508067588	No	0.00619862712527226	0.0739900322553261	0.194837772202781	0.379751992741528	0.70412952153718	0.883932210368281	No	0.0535810401813543
NEK9	ENSG00000119638.14	7370.06570890301	-0.0150902332893549	0.0574265719627281	-0.262774405185616	0.792724464145708	0.948592456710047	No	0.0229203332180155	0.0697966360492647	0.057173452074308	1.22078750743528	0.222166484997266	0.544089040547537	No	0.264330021893516
NELFA	ENSG00000185049.16	2374.10839031909	-0.0367092288896862	0.0956019950126386	-0.383979736875086	0.700993466065823	0.921434589813993	No	0.0355354887586328	-0.276630259843535	0.0956202039831383	-2.89301055969632	0.00381568468443413	0.0542931133966275	No	1.26525525334881
NELFB	ENSG00000188986.9	3982.4895960203	-0.108529659773202	0.0850142819448395	-1.27660502788956	0.201741725902226	0.616587902022546	No	0.210005000751896	-0.208298028409008	0.0848787812818092	-2.45406478819989	0.0141251529829132	0.123289915542218	No	0.909072444924771
NELFCD	ENSG00000101158.15	3.00620837598722	-0.586801509078	2.02124421323354	-0.290316976660256	0.771573752369274	1	No	0	0.0981042052766391	1.96368760358872	0.0499591712537929	0.960154924287349	1	No	0
NELFE	ENSG00000204356.14	6672.53180612654	-0.0867898370917499	0.065279838946237	-1.32950446099029	0.183681595019425	0.593708188836502	No	0.226426960940911	-0.119210797799901	0.0651214841632036	-1.83059092297624	0.0671616243995408	0.30076496247332	No	0.52177275814286
NELL1	ENSG00000165973.19	8.30281646222853	0.794772835225982	1.20173083477894	0.661356779925002	0.508383536195437	1	No	0	0.0844578155671224	1.217153756427	0.0693896026867236	0.944679504825829	1	No	0
NELL2	ENSG00000184613.11	2960.13019358419	0.106149792642818	0.0737818096808723	1.43869868605753	0.150235911783485	0.549411148858505	No	0.26010253195841	0.163789245722352	0.0733449910706081	2.23313471488019	0.0255400619473189	0.175628681305818	No	0.755404559524953
NEMF	ENSG00000165525.18	3949.39651884531	-0.0765517261545961	0.0712478136572489	-1.0744431614823	0.282624106549011	0.699307272224303	No	0.155331955428481	0.00478736618600926	0.0708658696830516	0.0675553155195979	0.946139627141759	0.980193375055186	No	0.0086882371291417
NEMP1	ENSG00000166881.10	8974.19918779202	0.0626228874954556	0.0545295122853737	1.14842192550203	0.250794426682925	0.667075593970887	No	0.175824948416019	-0.0195241768239032	0.0544274141123123	-0.358719537614163	0.719804910968683	0.889397395180529	No	0.0509041468236475
NEMP2	ENSG00000189362.12	450.322331132517	0.213273222798115	0.164572348880548	1.29592379429983	0.195001740674251	0.609975870275856	No	0.214687344683196	0.0539133590907965	0.16426451735442	0.328210620035926	0.742752418589417	0.898917185141086	No	0.0462803168239713
NENF	ENSG00000117691.10	4679.23856771381	0.150903669664031	0.0668068384410243	2.25880573284793	0.0238954717718001	0.244398439493435	No	0.611901571430931	0.150268007385968	0.0665648709794573	2.25746711703749	0.0239789019654784	0.16910806672911	No	0.771835675356838
NENFP1	ENSG00000233647.2	8.36009281109126	-0.251624066182667	1.13687441037144	-0.221329694720155	0.824835730219669	1	No	0	-0.228649502118742	1.12723345571731	-0.202841302268874	0.839259074381012	1	No	0
NENFP2	ENSG00000258288.1	0.27935034849441	0	4.99745499514106	0	1	1	No	0	2.06510853834858	4.89693225541524	0.421714745198874	0.673233240453574	1	No	0
NENFP3	ENSG00000248462.1	0	NA	NA	NA	1	1	No	0	NA	NA	NA	1	1	No	0
NEO1	ENSG00000067141.17	4285.82999886823	0.152179889324416	0.0671338530891724	2.26681297619368	0.023401653096152	0.241823858665007	No	0.61650085328752	0.0807071327655025	0.0669516227616034	1.20545446751722	0.228027905461996	0.55163637009968	No	0.258347107955067
NEPNP	ENSG00000218233.1	21.6122641275574	-0.628942946546527	0.792652806630929	-0.793465867130112	0.4275064482595	1	No	0	-0.464264503993206	0.783513951261823	-0.592541464316651	0.553488063372798	1	No	0
NEPRO	ENSG00000163608.15	5536.89212154221	0.0379720322850101	0.0647770670509074	0.586195609244987	0.557744071967018	0.868847595688013	No	0.0610563963435258	0.135107273752691	0.0644706802927597	2.0956390275265	0.0361142243942249	0.212611076381482	No	0.672414113820008
NES	ENSG00000132688.11	1062.54431281959	-0.127429420037477	0.129413330171241	-0.984669970773958	0.324786207676887	0.733795602915627	No	0.134424894972005	-0.0174869233209077	0.128551342261986	-0.136030655247998	0.891797046823444	0.961678569462994	No	0.0169700618863802
NET1	ENSG00000173848.19	9441.53125814906	0.017807750294982	0.0532969280599416	0.334123390281596	0.738286450455874	0.931249261443179	No	0.0309340586745544	0.0390807425014625	0.0531275022902863	0.735602857592045	0.461972423026609	0.748869401414958	No	0.125593914196676
NETO1	ENSG00000166342.19	0	NA	NA	NA	1	1	No	0	NA	NA	NA	1	1	No	0
NETO1-DT	ENSG00000263958.2	0	NA	NA	NA	1	1	No	0	NA	NA	NA	1	1	No	0
NETO2	ENSG00000171208.10	3552.88307153265	0.0415573358327675	0.0765676910947357	0.542752892748841	0.587299951290573	0.879973389634322	No	0.0555304607017761	0.0771512405336801	0.076238625278961	1.01197051037292	0.311552153640971	0.631752759656453	No	0.199452852295342
NEU1	ENSG00000204386.12	5780.83143574287	-0.036206225832722	0.0580803917423555	-0.62338122637555	0.533034031906646	0.855101692939163	No	0.067982233744247	-0.103808559114094	0.0579133999278384	-1.7924791023052	0.0730562537519093	0.314087696108748	No	0.50294907607121
NEU2	ENSG00000115488.3	0.371039869239497	2.45827740891077	4.88484453410874	0.503245782285535	0.614791480177433	1	No	0	0	4.9975798104491	0	1	1	No	0
NEU3	ENSG00000162139.10	3927.4631655038	-0.0846931938425172	0.0691887852274594	-1.22408846410711	0.220918857327022	0.638805276229837	No	0.194631505451463	-0.0525618781026045	0.0688539841796624	-0.763381795967732	0.44523573323453	0.738599004890601	No	0.131591281806638
NEU4	ENSG00000204099.12	2.34852417450993	1.91146098353595	2.43914920874926	0.783658899045418	0.433240285476336	1	No	0	0.736012499378995	2.48814934958016	0.295807202852669	0.767377321963489	1	No	0
NEURL1	ENSG00000107954.10	79.0927128600674	0.0181521454495753	0.399622960034572	0.0454231795090176	0.963770005476743	1	No	0	-0.120661622484306	0.398644324553992	-0.302679895466477	0.762133820611856	1	No	0
NEURL1-AS1	ENSG00000235470.5	1.34752624100626	0.00477226870735472	3.33564291780065	0.00143068932285513	0.998858475467414	1	No	0	0.741169822156496	3.26367972505917	0.227096371149917	0.820348805743322	1	No	0
NEURL1B	ENSG00000214357.9	210.662584082321	0.124644724365323	0.233438858079931	0.53395019745446	0.593375990995526	0.88224029479821	No	0.0544131104559689	0.0592700725758879	0.232327721477283	0.255114078505191	0.798634990780217	1	No	0
NEURL2	ENSG00000124257.7	31.8192259483136	0.0796574079073154	0.610801190913469	0.130414624418439	0.896238396790839	1	No	0	0.454555188770543	0.600574048315843	0.756867850093136	0.449129038289135	1	No	0
NEURL3	ENSG00000163121.10	11.0736712225783	0.783805819561519	1.03025785440187	0.760786065558865	0.446784858637734	1	No	0	0.117747514485455	1.04241446201585	0.112956524277063	0.910065023143277	1	No	0
NEURL4	ENSG00000215041.10	4930.0074813901	-0.192936847241131	0.0717076958773517	-2.69060168341106	0.00713232956453603	0.131380752546738	No	0.881468254829659	-0.169394458431038	0.0714518435978382	-2.37075000309947	0.0177520338039705	0.142722819040877	No	0.84550658476023
NEUROD1	ENSG00000162992.5	4.52268167412428	1.67340618194664	1.71084991055522	0.978113960565705	0.328017963875284	1	No	0	1.0159787111593	1.72631625593292	0.588524094393272	0.55618056616816	1	No	0
NEUROD2	ENSG00000171532.5	10.6822939300038	-2.02973255579725	1.20392274963251	-1.68593255374302	0.0918087909021765	1	No	0	-0.355138875490675	1.11711445595051	-0.317907331338309	0.750555231281005	1	No	0
NEUROD4	ENSG00000123307.4	1.68778971660615	-1.76877309174777	2.9915419332061	-0.591257997126632	0.554347568159722	1	No	0	-1.95411584685037	2.98622969254889	-0.654375600017037	0.512869850411304	1	No	0
NEUROD6	ENSG00000164600.7	0	NA	NA	NA	1	1	No	0	NA	NA	NA	1	1	No	0
NEUROG1	ENSG00000181965.6	0	NA	NA	NA	1	1	No	0	NA	NA	NA	1	1	No	0
NEUROG2	ENSG00000178403.4	74.7169566666708	0.507631643381607	0.410134640048717	1.23771950431036	0.215820084512725	1	No	0	0.528711966743097	0.407618674836571	1.29707493640981	0.194605404311975	1	No	0
NEUROG2-AS1	ENSG00000249509.1	30.4530270682284	0.430798147759949	0.614223871354785	0.701369920400103	0.483072188716708	1	No	0	0.787499174295171	0.604553749530514	1.30261233993955	0.192707142748977	1	No	0
NEUROG3	ENSG00000122859.5	0.935972712652348	3.24066994817754	4.11514546740583	0.787498272866753	0.430990239070579	1	No	0	2.18228607360868	4.16804703823925	0.523575202867808	0.60057403241621	1	No	0
NEXMIF	ENSG00000050030.16	194.607139060772	0.254107275794395	0.242354011053157	1.04849626663972	0.294410021469419	0.709384830623453	No	0.149118102651454	0.272318685301387	0.240659091335858	1.13155370025621	0.257822114724046	1	No	0
NEXN	ENSG00000162614.19	420.584989006499	0.168878114364563	0.171197988209319	0.986449175781666	0.323912743842187	0.733154819994482	No	0.134804305891563	0.166511668484227	0.170160766487043	0.978554997852025	0.327799904172396	0.646871642815673	No	0.189181886792127
NEXN-AS1	ENSG00000235927.4	32.2753938167691	-0.318776721411921	0.596282576699925	-0.534606801990029	0.592921779113536	1	No	0	-0.676824050835228	0.59892583762477	-1.13006320368376	0.258449593225098	1	No	0
NF1	ENSG00000196712.18	7622.64993933782	-0.00228909761724525	0.0617280017084162	-0.0370836177081875	0.970418334218943	0.992932281428746	No	0.00308036963621837	-0.0204321968464219	0.0615740926449896	-0.331831066747915	0.740016824303436	0.898122508077742	No	0.0466644195094093
NF1P1	ENSG00000270831.1	0	NA	NA	NA	1	1	No	0	NA	NA	NA	1	1	No	0
NF1P10	ENSG00000277529.1	0.306000939002264	0	4.99745499513702	0	1	1	No	0	2.18460944413992	4.88811578481548	0.446922605828246	0.654930941368592	1	No	0
NF1P11	ENSG00000278184.1	0.364470784376324	-2.53498207194636	4.89224002455696	-0.518163879781415	0.604343933806878	1	No	0	-2.76066299422864	4.89236221203824	-0.564280172763109	0.572563472845188	1	No	0
NF1P12	ENSG00000258360.1	0	NA	NA	NA	1	1	No	0	NA	NA	NA	1	1	No	0
NF1P2	ENSG00000258997.2	0	NA	NA	NA	1	1	No	0	NA	NA	NA	1	1	No	0
NF1P3	ENSG00000183249.8	0	NA	NA	NA	1	1	No	0	NA	NA	NA	1	1	No	0
NF1P4	ENSG00000258027.2	0	NA	NA	NA	1	1	No	0	NA	NA	NA	1	1	No	0
NF1P5	ENSG00000175319.3	0	NA	NA	NA	1	1	No	0	NA	NA	NA	1	1	No	0
NF1P6	ENSG00000224435.2	1.09999514737805	-0.993840492064878	3.3714813167379	-0.29477858504833	0.76816302656991	1	No	0	-3.76069465757698	3.53190340778981	-1.06477845608194	0.286976196586182	1	No	0
NF1P7	ENSG00000278143.1	0	NA	NA	NA	1	1	No	0	NA	NA	NA	1	1	No	0
NF1P8	ENSG00000236956.2	0	NA	NA	NA	1	1	No	0	NA	NA	NA	1	1	No	0
NF1P9	ENSG00000281347.3	0	NA	NA	NA	1	1	No	0	NA	NA	NA	1	1	No	0
NF2	ENSG00000186575.19	10334.5443950243	-0.00599175359836246	0.0541659035952022	-0.110618547844057	0.911918838701165	0.978334125950004	No	0.00951279728365393	-0.0814286654880991	0.0540710868802373	-1.50595577389551	0.132078527316362	0.422890546561757	No	0.373772023110259
NFAM1	ENSG00000235568.7	11.4642373910956	0.740260061044016	1.11338084023683	0.664875875613734	0.506129886979458	1	No	0	0.352615727865653	1.11721899449324	0.31561916652303	0.752291588000531	1	No	0
NFASC	ENSG00000163531.17	341.547405148575	-0.0357118555720331	0.185712496267999	-0.192296459795025	0.847509991326776	0.963084089932266	No	0.0163357915886632	-0.126184020382145	0.184954804947614	-0.68224245603073	0.495085652770309	0.770027348293377	No	0.113493850149615
NFAT5	ENSG00000102908.22	2361.2039584384	-0.10732043669783	0.0934764930393183	-1.14810080276213	0.250926952833118	0.667075593970887	No	0.175824948416019	-0.251440525733763	0.0933398610075846	-2.69381722899	0.00706388885738907	0.0807954608238475	No	1.09261303767257
NFATC1	ENSG00000131196.18	450.149818764239	-0.154697102899797	0.175061929712545	-0.883670728146393	0.376873986267654	0.768458716336499	No	0.114379459002033	-0.194013276672677	0.17420447952471	-1.11371003318636	0.265403603627933	0.589621878300556	No	0.229426410072817
NFATC2	ENSG00000101096.20	40.4175024991824	0.261736864623494	0.547090113979004	0.478416366766113	0.632353886911932	1	No	0	0.579464612687274	0.539210420376662	1.07465395843517	0.282529684302714	1	No	0
NFATC2IP	ENSG00000176953.12	3203.52460281759	-0.000807309379683563	0.0837076128907975	-0.00964439615231598	0.992305004502854	0.998697035187661	No	0.000566239403283546	0.0512385621540663	0.0833501603116643	0.614738615528443	0.538727353590297	0.795631254334598	No	0.0992881650669006
NFATC3	ENSG00000072736.19	3382.06575982388	0.0828474434711854	0.0688066105977472	1.20406226598666	0.228565513064569	0.647213743944013	No	0.188952268812862	0.00310636520367019	0.0685898513892584	0.0452889916037442	0.963876961863952	0.985927858993131	No	0.00615486151660742
NFATC4	ENSG00000100968.14	1671.83130753835	0.13702750770318	0.107405975768285	1.2757903526597	0.20202963878248	0.616587902022546	No	0.210005000751896	0.16766047810246	0.106926749870956	1.56799377428753	0.116882585288899	0.396282645315762	No	0.401994946612656
NFE2	ENSG00000123405.14	17.6617443031184	-0.274766331209192	0.861638350065876	-0.318888233315271	0.749811267337626	1	No	0	1.25348624500349	0.818565906443577	1.53131987923796	0.125690354803478	1	No	0
NFE2L1	ENSG00000082641.16	11117.0467627381	0.147327441349769	0.0573529697792306	2.56878487577676	0.0102055790384818	0.15620151492819	No	0.80631475841158	0.0298247085534558	0.0572943640783238	0.520552222425998	0.602678739608306	0.831199939337863	No	0.0802944971462979
NFE2L1-DT	ENSG00000263412.1	307.453435805593	-0.151701613902219	0.201183118139653	-0.754047433527272	0.450820740036185	0.815051342993816	No	0.0888150326384658	0.130978725446027	0.19830475249649	0.660492115277698	0.508938076676016	0.779611096381318	No	0.108121988098695
NFE2L2	ENSG00000116044.16	2870.81819924993	0.143275934007783	0.0757635665276395	1.89109278475577	0.058611959516982	0.376915824576753	No	0.423755628583585	0.0856915222535443	0.0755011819779108	1.13496928138973	0.256388189448574	0.581098617319629	No	0.235750157930991
NFE2L3	ENSG00000050344.9	908.149167354874	-0.0865666999797973	0.123078090513662	-0.703347765784424	0.481839050081724	0.829929687232462	No	0.0809587000823082	0.0321349610595831	0.122001376046115	0.263398349273016	0.792243562787712	0.921812300170191	No	0.0353575011796036
NFE2L3P1	ENSG00000267497.1	0	NA	NA	NA	1	1	No	0	NA	NA	NA	1	1	No	0
NFE4	ENSG00000230257.5	1.62670126558814	-0.765950201662666	2.89027020455083	-0.265009894388646	0.791001839633281	1	No	0	0.47750983195321	2.76503634918535	0.172695679785148	0.862890639802722	1	No	0
NFIA	ENSG00000162599.17	2761.55598886307	-0.189825461474957	0.0925181962309284	-2.0517635363442	0.040192648609249	0.31569989422001	No	0.500725563624645	-0.0998635255337492	0.0920743090949737	-1.08459706638408	0.278100154900496	0.601621805269729	No	0.220676431497692
NFIA-AS1	ENSG00000237853.6	9.96437084299166	0.842643353762195	1.08635707232395	0.775659656690598	0.4379499662933	1	No	0	0.137510681891523	1.10032494183001	0.124972793639324	0.900545088982156	1	No	0
NFIA-AS2	ENSG00000237928.6	2.75593819034618	-1.08979944260101	2.05813969922375	-0.529507031525628	0.596453767945825	1	No	0	-1.26717550763437	2.05383639712066	-0.61697976986427	0.537248069413478	1	No	0
NFIB	ENSG00000147862.17	597.444612564072	-0.0933896114466596	0.169633628311482	-0.550537133328169	0.581951014859522	0.876712448965878	No	0.0571428265940591	-0.0134536042358799	0.168574073052293	-0.0798082646535238	0.936389751051233	0.976638865358892	No	0.0102659969523159
NFIC	ENSG00000141905.19	346.024927080712	0.265225116119638	0.240770895165909	1.10156634977362	0.270650244356342	0.688517519173812	No	0.162085004740804	0.160748978348411	0.240284154946341	0.668995333397278	0.503498454799021	0.776810491091997	No	0.109684917764577
NFIL3	ENSG00000165030.4	1326.14703104596	0.2431051983597	0.107747381157327	2.25625157427009	0.0240548802693754	0.24504610159722	No	0.610752202224124	0.171061546726528	0.10738913970613	1.59291290715836	0.111179730353707	0.387386738717834	No	0.411855250421876
NFILZ	ENSG00000268480.3	0.976486371766762	-2.53502413782629	4.11664641954658	-0.615798365822612	0.538027606095477	1	No	0	0.74324720532244	3.91984987439599	0.189611140512611	0.849613856717899	1	No	0
NFIX	ENSG00000008441.18	465.19066410118	-0.140087853074463	0.185058836704842	-0.756990887702892	0.449055321712719	0.814771362620978	No	0.0889642438768934	-0.213725845612133	0.184415708060676	-1.15893514635865	0.246482621364622	0.57015061132713	No	0.244010405681552
NFKB1	ENSG00000109320.13	2991.2942429546	0.145857052916396	0.07260984123979	2.00877801722098	0.0445606805592704	0.329197404216076	No	0.482543597940566	0.0351522258661354	0.0724280582846404	0.485339890350064	0.627435263598918	0.844190911781041	No	0.0735593275957185
NFKB2	ENSG00000077150.20	1554.67615431205	0.0812453068123097	0.101396204011117	0.80126576339487	0.42297780661567	0.799269452595666	No	0.0973067850817357	0.117703362182204	0.100831665868795	1.16732537509956	0.24307899492094	0.566120179001303	No	0.247091364683102
NFKBIA	ENSG00000100906.11	1399.58918520344	0.131769919488478	0.0969435940697094	1.35924318417291	0.174069541216732	0.580222766666506	No	0.236405234437782	-0.014775344736814	0.0967404417169252	-0.152731830396728	0.878609758218876	0.95507798970957	No	0.0199611633716716
NFKBIB	ENSG00000104825.17	1852.04273846713	0.0461390820153577	0.0885563690661065	0.521013705755205	0.602357223668071	0.888059171956292	No	0.0515580959354273	-0.0514435429190511	0.0882831606477587	-0.582710706567313	0.560088064497488	0.807534511143296	No	0.0928389084038856
NFKBID	ENSG00000167604.15	211.103937302786	-0.193110403686814	0.233097458438729	-0.828453493145116	0.407413722632161	0.789296669779868	No	0.102759729576844	-0.387791800475764	0.232849997889293	-1.66541466176064	0.0958300562796487	1	No	0
NFKBIE	ENSG00000146232.17	637.071794976505	-0.014286024412262	0.144442618688607	-0.0989044960688521	0.921214099065605	0.980249810181568	No	0.0086632331257977	0.0301068289538641	0.143426000878208	0.209911932073109	0.833736409256925	0.938299846360838	No	0.0276583547865249
NFKBIL1	ENSG00000204498.11	1196.44689401399	-0.17683899497762	0.129688341410157	-1.36356894578783	0.172703271356538	0.578509988697156	No	0.237689138011099	-0.24259567741449	0.129309910683338	-1.87607953738808	0.0606443590516163	0.283960952950185	No	0.546741375037979
NFKBIZ	ENSG00000144802.11	516.737516929546	0.182728279583213	0.163455790746091	1.11790643053484	0.263606958325726	0.680831514751645	No	0.166960349565707	0.192635541123478	0.162526684913451	1.18525484738743	0.235916700148827	0.558303287046763	No	0.253129815205153
NFRKB	ENSG00000170322.15	8237.88726695209	-0.0115526449780411	0.0536121085139879	-0.215485741901514	0.829388627280093	0.958430914147945	No	0.0184391865789938	-0.0516575713580717	0.0534646596801567	-0.96620032124219	0.33394395217475	0.652634011590633	No	0.185330296988177
NFS1	ENSG00000244005.13	1837.28348555691	0.0481080881119367	0.0934969289028915	0.514541907166845	0.606873168817706	0.890222808662786	No	0.050501282723134	-0.0193765712165072	0.0931769627354336	-0.207954527038245	0.835264473267648	0.938749301699318	No	0.0274503730431634
NFU1	ENSG00000169599.13	1559.04898153985	0.0948597925034849	0.0930011097169668	1.01998559793721	0.307735291174162	0.718358691307323	No	0.1436586494102	0.0758178514088797	0.0925153746987642	0.819516233444952	0.412491943982326	0.716346269738395	No	0.144876996289265
NFU1P1	ENSG00000230757.1	0.728968987524467	-3.53501048193524	4.83876899380726	-0.730559877204183	0.465048026906434	1	No	0	-3.76070389231833	4.83888984583358	-0.777183199480435	0.437050692828019	1	No	0
NFU1P2	ENSG00000233557.2	0	NA	NA	NA	1	1	No	0	NA	NA	NA	1	1	No	0
NFX1	ENSG00000086102.19	8637.18821073087	-0.0502978724877314	0.0555122814214669	-0.906067471914079	0.364900140985282	0.761769842428398	No	0.118176224542208	-0.0368935609600536	0.0553372080776002	-0.666704415378477	0.50496095789592	0.77757118885701	No	0.109259839584131
NFXL1	ENSG00000170448.12	2049.95673245375	0.304440540226198	0.0850529763786467	3.57942253391418	0.000344354305534109	0.0195859062902032	Yes	1.70805632772971	0.181972582972197	0.0848558622507418	2.14449041168757	0.031993612885859	0.200320251726786	No	0.698275142725427
NFYA	ENSG00000001167.15	3721.74912856823	0.051870270821596	0.0753511398622923	0.688380705539309	0.491213070884457	0.835424933458715	No	0.0780925672538709	0.0383421517030866	0.0750907396266435	0.510610920783661	0.609623527312853	0.835173129869776	No	0.0782234867280742
NFYAP1	ENSG00000237849.1	0	NA	NA	NA	1	1	No	0	NA	NA	NA	1	1	No	0
NFYB	ENSG00000120837.8	2832.18208243635	0.154790134948471	0.0774001127911723	1.99986963024329	0.0455143433101058	0.331962881915328	No	0.478910473767497	0.0819705704854681	0.0771632079097412	1.06230122756625	0.288098957310287	0.609821019494464	No	0.214797610319717
NFYBP1	ENSG00000214380.4	0	NA	NA	NA	1	1	No	0	NA	NA	NA	1	1	No	0
NFYC	ENSG00000066136.20	2902.84790534023	0.0379079403842574	0.0800806672605418	0.473371934588459	0.635947849223635	0.899387089757558	No	0.0460533507988688	-0.0703972235282428	0.0799029102915138	-0.881034536431891	0.378299127390934	0.689760112853502	No	0.161301923434096
NFYC-AS1	ENSG00000272145.1	304.122552978934	-0.0210174874017079	0.230297403385405	-0.0912623724486155	0.927284115615183	0.982266657591505	No	0.00777059754926273	-0.0765352700851076	0.229441801427405	-0.333571605561698	0.738702847621629	0.898008059676713	No	0.0467197654959306
NFYCP1	ENSG00000233880.1	0	NA	NA	NA	1	1	No	0	NA	NA	NA	1	1	No	0
NFYCP2	ENSG00000224887.1	0.371039869239497	2.45827740891077	4.88484453410874	0.503245782285535	0.614791480177433	1	No	0	0	4.9975798104491	0	1	1	No	0
NGB	ENSG00000165553.5	1.8355332197657	-0.571729045685568	3.01261377232491	-0.189778408018214	0.849482776307681	1	No	0	-4.3456812367837	3.26687392363353	-1.33022618514469	0.183443759156646	1	No	0
NGDN	ENSG00000129460.16	5474.80831357465	0.0725491360894113	0.0699825486354395	1.03667467824503	0.299887496889608	0.712801480324502	No	0.147031407040633	0.0730131649355209	0.0697806803506375	1.04632348908954	0.295411704149985	0.616582564532964	No	0.210008760235821
NGEF	ENSG00000066248.15	722.960199211229	0.0465170737163931	0.166759994580413	0.278946241473773	0.780286080821181	0.944009916196092	No	0.0250234437033871	0.0598131029701628	0.166079605455282	0.360147188489485	0.718737065806154	0.88915593699262	No	0.0510220673350725
NGF	ENSG00000134259.6	30.3423068480331	0.375023354869627	0.602966017927919	0.621964329197833	0.533965323633208	1	No	0	0.40445293316748	0.598511335380329	0.675764867361229	0.499189943890252	1	No	0
NGF-AS1	ENSG00000228035.1	0	NA	NA	NA	1	1	No	0	NA	NA	NA	1	1	No	0
NGFR	ENSG00000064300.9	105.174728415415	0.370680965350589	0.376469860262601	0.98462321815623	0.324809180557989	1	No	0	0.193828282239847	0.376052228062569	0.515429155249141	0.606253163407154	1	No	0
NGLY1	ENSG00000151092.18	3569.92510916084	0.135061720498428	0.0671879396201622	2.01020780309652	0.0444091998927918	0.329145619747964	No	0.48261192010083	0.166854408756812	0.0668275855312484	2.49678942356508	0.012532335260559	0.115163100298492	No	0.938686652022477
NGRN	ENSG00000182768.9	1118.71846187955	-0.0398631609974891	0.112044186808953	-0.355780715919337	0.722004791871525	0.927156666377302	No	0.0328468747073248	0.0455739010100955	0.11118327022749	0.409898907604064	0.681880106755462	0.873251190718644	No	0.0588608135091716
NHEG1	ENSG00000225391.5	0.612001878004528	0	4.99745499511359	0	1	1	No	0	3.18735917861514	4.83665128362443	0.65900123695224	0.509894974350162	1	No	0
NHEJ1	ENSG00000187736.13	435.764087773292	0.0176541485192098	0.166961956611834	0.105737551700197	0.915790585397535	0.979167267152909	No	0.0091431131034121	0.0896170489736601	0.16555908468567	0.541299495245498	0.588301168339681	0.822095468345703	No	0.0850777457589425
NHLH1	ENSG00000171786.6	42.6557692610893	-0.149284209868916	0.530491687099052	-0.281407255757887	0.778398053600869	1	No	0	-0.072325863169123	0.525724149458642	-0.137573788922574	0.890577271929518	1	No	0
NHLH2	ENSG00000177551.5	125.989766130747	-0.0385282856958856	0.401656413636225	-0.0959234917901254	0.923581336859249	1	No	0	0.290640822973504	0.397927086017157	0.730387131679124	0.465153581937098	1	No	0
NHLRC1	ENSG00000187566.6	2.56446107913243	-1.3165739283765	2.32404312258513	-0.56650150575176	0.571052909635323	1	No	0	-5.08262253573221	2.64485460020677	-1.92170206079943	0.0546432578072577	1	No	0
NHLRC2	ENSG00000196865.4	6437.95308208654	0.0339117766665963	0.0608756502736751	0.557066355991946	0.577482093266808	0.874655672512469	No	0.0581628829304943	0.00996235156488924	0.0606974067793802	0.16413141999789	0.869627687629747	0.951560108576871	No	0.0215637728013095
NHLRC3	ENSG00000188811.14	1263.30975756239	-0.0315441923503621	0.106153021588677	-0.297157743399804	0.766346081339025	0.939955997130505	No	0.0268924768797831	0.089389288376091	0.105261620421943	0.849210643136334	0.395764092015252	0.70302817350448	No	0.153027270496022
NHLRC4	ENSG00000257108.2	13.2260014149249	0.461899750732381	1.01600380712631	0.454624035355564	0.649379740098288	1	No	0	0.332425523592789	1.0136945766943	0.32793459808855	0.742961113454222	1	No	0
NHP2	ENSG00000145912.9	4390.18918966535	0.0114833291921633	0.0728670008396622	0.157592999023404	0.874777520604401	0.970107631527106	No	0.0131800789449507	-0.0563543349342895	0.0726938404384122	-0.775228473202405	0.438204666099607	0.733386627159542	No	0.134667013387917
NHP2P1	ENSG00000105988.6	6.44230071764317	-3.49945478292033	1.66580294821306	-2.10076154966245	0.0356619032863419	1	No	0	-0.961079383368272	1.38545448704051	-0.693692497558145	0.48787507197307	1	No	0
NHP2P2	ENSG00000213786.3	0	NA	NA	NA	1	1	No	0	NA	NA	NA	1	1	No	0
NHS	ENSG00000188158.16	147.851894453752	-0.283876597497886	0.276222581173456	-1.02770959670247	0.304086452225383	0.716702021336533	No	0.144661370674782	0.0358374416880324	0.271407501501145	0.132042929874145	0.894950335877996	1	No	0
NHS-AS1	ENSG00000230020.1	0	NA	NA	NA	1	1	No	0	NA	NA	NA	1	1	No	0
NHSL1	ENSG00000135540.11	1669.51581799455	0.228210302295599	0.0975272232137116	2.33996513768798	0.0192855400151593	0.218186217239381	No	0.661172687138777	0.196227648759182	0.0971323270023803	2.02020948962103	0.0433616623704358	0.235934162931395	No	0.627209169337521
NHSL2	ENSG00000204131.9	207.067629131598	0.136153961121427	0.248710950256137	0.547438546558599	0.584077479208457	0.877469503055522	No	0.0567679687480204	0.346018902032111	0.245916800265589	1.40705678366997	0.159410551537243	1	No	0
NIBAN1	ENSG00000135842.17	576.010775716648	0.458559548618747	0.153260555101283	2.9920258889556	0.00277132760182492	0.0733751620746532	No	1.13445092645234	0.158046434273029	0.153524447327213	1.02945450724325	0.303266146830924	0.624423078275414	No	0.204521054068229
NIBAN2	ENSG00000136830.12	3054.81486088801	0.0900721852464625	0.0866162922782882	1.03989887903619	0.298386883326346	0.711807832131337	No	0.147637237696731	-0.130283086436956	0.0866058335512015	-1.50432229671842	0.132498400738252	0.423940181490071	No	0.372695418599523
NIBAN3	ENSG00000167483.19	19.4591762140309	-0.854700284243348	0.765857358894493	-1.11600453311188	0.264420194220542	1	No	0	-0.580099988507798	0.751593779428353	-0.771826489768196	0.440217200243133	1	No	0
NICN1	ENSG00000145029.14	0.364484493762234	-2.53503140279492	4.89223638793533	-0.518174348452688	0.604336630361979	1	No	0	-2.76071232569324	4.89235857532578	-0.564290675588799	0.572556326193428	1	No	0
NICN2P	ENSG00000237623.1	0.612001878004528	0	4.99745499511359	0	1	1	No	0	3.18735917861514	4.83665128362443	0.65900123695224	0.509894974350162	1	No	0
NID1	ENSG00000116962.15	13262.6803032102	-0.106894919631573	0.0579238935280195	-1.84543740278552	0.0649739364721439	0.392446207811254	No	0.406219863127002	-0.190983292455248	0.057856979822754	-3.30095509721263	0.000963563023679666	0.0226893776326666	Yes	1.6441774166054
NID2	ENSG00000087303.18	1313.78144999511	0.0702832502898565	0.111083405978109	0.6327070156969	0.526924987567583	0.852443605594081	No	0.0693343426456399	0.191689065545044	0.110281683861182	1.73817681081416	0.0821796638044974	0.333434848262724	No	0.476989012734449
NIF3L1	ENSG00000196290.16	3538.40802171367	-0.0254666535706436	0.0739229039259031	-0.34450288365525	0.730468127768642	0.929334209801384	No	0.0318280757043166	0.0709812069057932	0.0734976330005433	0.965761807666221	0.334163383586717	0.652634011590633	No	0.185330296988177
NIFK	ENSG00000155438.12	4630.22940600717	-0.0053238862134598	0.066566958849893	-0.0799779095431569	0.936254825310121	0.985805717630455	No	0.00620866728480954	-0.0206504630609046	0.0663288980135546	-0.311334330576163	0.75554647118656	0.904800093379459	No	0.0434473632614456
NIFK-AS1	ENSG00000236859.7	472.796060009044	-0.00393608565119355	0.158825643355693	-0.0247824316529203	0.980228504265388	0.995996880884106	No	0.00174202163347204	0.0959331369319469	0.157336161498163	0.609733554056912	0.542038323523939	0.797628703444326	No	0.0981992259060498
NIFKP1	ENSG00000214434.2	0	NA	NA	NA	1	1	No	0	NA	NA	NA	1	1	No	0
NIFKP2	ENSG00000251122.1	0	NA	NA	NA	1	1	No	0	NA	NA	NA	1	1	No	0
NIFKP3	ENSG00000256331.1	0	NA	NA	NA	1	1	No	0	NA	NA	NA	1	1	No	0
NIFKP4	ENSG00000261205.2	3.0973289809795	0.392552984735571	2.22699724531652	0.176270080962664	0.860081765910947	1	No	0	0.968970349246251	2.19096542318803	0.442257252894626	0.658303060280971	1	No	0
NIFKP6	ENSG00000268144.1	2.75649235981652	0.483125750902143	2.08469369933412	0.231749033949908	0.816732944367371	1	No	0	-0.639122506815614	2.14156472411446	-0.298437165881078	0.765369526417675	1	No	0
NIFKP7	ENSG00000251590.1	0	NA	NA	NA	1	1	No	0	NA	NA	NA	1	1	No	0
NIFKP8	ENSG00000259449.1	0	NA	NA	NA	1	1	No	0	NA	NA	NA	1	1	No	0
NIFKP9	ENSG00000237630.1	0.364484493762234	-2.53503140279492	4.89223638793533	-0.518174348452688	0.604336630361979	1	No	0	-2.76071232569324	4.89235857532578	-0.564290675588799	0.572556326193428	1	No	0
NIM1K	ENSG00000177453.7	89.7855806065427	0.358123731326347	0.417469038807374	0.857845008936315	0.390978052754417	1	No	0	0.453011413973734	0.41474379584367	1.09226809059848	0.274715281509187	1	No	0
NIN	ENSG00000100503.26	6811.81755465592	-0.0411636047984354	0.0664538381937315	-0.619431562078206	0.535632094165864	0.856271819174423	No	0.0673883488410427	0.0238022809640378	0.0662304801211458	0.359385601923763	0.719306644264536	0.88915593699262	No	0.0510220673350725
NINJ1	ENSG00000131669.10	811.700305131177	-0.00370006675938148	0.13094502136943	-0.0282566432895728	0.977457460422003	0.995680345953307	No	0.00188006546214162	-0.1486555199519	0.130672115146365	-1.13762235948651	0.255278205950229	0.580065173047409	No	0.236523208670272
NINJ2	ENSG00000171840.13	10.3281879365282	-1.6811741242628	1.20678543988673	-1.3931011004082	0.16358922041312	1	No	0	-0.496573791738587	1.14743410149131	-0.432768898094624	0.665182670559292	1	No	0
NINJ2-AS1	ENSG00000177406.5	99.4574922773324	0.367722326736086	0.35264981677391	1.04274072818203	0.297068389351589	1	No	0	-0.265817076676795	0.356614545595343	-0.745390450165267	0.456035715347746	1	No	0
NINL	ENSG00000101004.15	1161.86807855111	0.110772529307155	0.127419635582329	0.869352112026576	0.38465456754868	0.776219183840567	No	0.110015628108313	0.0780210969597308	0.126975820737828	0.61445633118469	0.5389138213758	0.795631254334598	No	0.0992881650669006
NIP7	ENSG00000132603.15	5997.52493114582	0.0483886591876901	0.0714912913248569	0.676846903881086	0.498503095209919	0.839229928428175	No	0.0761190368266005	0.0389659415102408	0.0713175457379205	0.546372440429089	0.584809950364841	0.820241611367904	No	0.0860582024600604
NIP7P1	ENSG00000232805.1	0	NA	NA	NA	1	1	No	0	NA	NA	NA	1	1	No	0
NIP7P2	ENSG00000213264.3	3.8935967785734	1.35311980196577	1.73805068441399	0.778527239797954	0.436258254435126	1	No	0	-4.34567218157397	2.23035265561934	-1.94842379326207	0.0513642751303718	1	No	0
NIP7P3	ENSG00000218428.1	8.34159276239898	-0.435255416657336	1.1416379819737	-0.381255199572857	0.703013893189032	1	No	0	-0.853883047163649	1.14980598371223	-0.742632286889675	0.457704335495291	1	No	0
NIPA1	ENSG00000170113.16	2051.40003584422	-0.00783060525549806	0.0871194083492366	-0.0898835908539165	0.928379720966846	0.982393163728932	No	0.00771466835796832	0.0302369193168786	0.0866084869126882	0.349121897803861	0.726997797586788	0.892821685338009	No	0.0492352698981386
NIPA2	ENSG00000140157.16	3622.24790149916	0.00883759846648289	0.0694264339869332	0.127294431803111	0.898707367234537	0.975152519980831	No	0.0109274526032894	0.0455574758742772	0.0690664135070762	0.65961838122099	0.509498755486057	0.779898500955113	No	0.107961914416432
NIPA2P1	ENSG00000225843.1	0.670471723378588	-2.53495930530354	4.7154837665546	-0.537582023563137	0.590865643532711	1	No	0	-0.258500177329654	4.59945626122363	-0.0562023340691326	0.955180621785547	1	No	0
NIPA2P2	ENSG00000241022.1	0	NA	NA	NA	1	1	No	0	NA	NA	NA	1	1	No	0
NIPA2P3	ENSG00000271486.1	0	NA	NA	NA	1	1	No	0	NA	NA	NA	1	1	No	0
NIPA2P4	ENSG00000254151.1	2.74482792313837	0.326137848948341	1.96450826071665	0.166015005113477	0.868145141662402	1	No	0	-1.94285506061259	2.16083782690404	-0.899121181803927	0.368588116753695	1	No	0
NIPA2P5	ENSG00000236277.1	0	NA	NA	NA	1	1	No	0	NA	NA	NA	1	1	No	0
NIPAL1	ENSG00000163293.12	621.460918991252	0.203552304665719	0.14313430920181	1.4221070112458	0.154995187722125	0.556327055814722	No	0.254669818532461	0.261353643263069	0.142083352994264	1.839438876936	0.0658506603673865	0.297722889718576	No	0.52618777436799
NIPAL2	ENSG00000104361.10	276.258280408176	0.136905432064946	0.206277701202298	0.663694772954069	0.506885685518047	0.842635540469878	No	0.0743602272594437	0.0367769512263719	0.205523403549878	0.178942887238857	0.857982547085348	1	No	0
NIPAL3	ENSG00000001461.17	3255.11069115045	0.0675954085483402	0.0750394015216215	0.900798876025999	0.367695265282803	0.763412135796891	No	0.117240940447005	0.057514471581949	0.074736908423513	0.769559148152485	0.441561445758591	0.736282882432367	No	0.132955296157255
NIPAL4	ENSG00000172548.15	14.0665193076461	1.23278422004128	0.992271501795876	1.24238599799562	0.214094179263051	1	No	0	1.10218916937099	0.990312649358034	1.11297090881903	0.265720923824783	1	No	0
NIPBL	ENSG00000164190.19	6589.01406369608	-0.0737531920295302	0.0618136721990879	-1.19315338186005	0.232809308291039	0.650596927898906	No	0.186687991776119	-0.0218972496901472	0.0615744090295898	-0.35562257170222	0.722123237520866	0.890511071932414	No	0.0503606764823111
NIPBL-DT	ENSG00000285967.1	1314.82369017989	0.0265741203627957	0.104035199006961	0.255433935979856	0.798387962768271	0.950243458356714	No	0.0221651114742517	0.000635147168579646	0.103529278500449	0.0061349521389439	0.995105047112835	0.997397509564097	No	0.00113172052102526
NIPSNAP1	ENSG00000184117.12	6016.83015511326	0.108963581912122	0.0795739667997723	1.36933706203564	0.17089393794362	0.576268694478827	No	0.239374972617819	0.261530489152764	0.0793106566314246	3.29754537739056	0.000975339132172973	0.0228011272341922	Yes	1.64204368196936
NIPSNAP2	ENSG00000146729.10	5851.64139509437	0.0744818041059532	0.0601029121416978	1.23923785806511	0.215257424282313	0.632060003752009	No	0.199241690607805	0.105498771979195	0.0598545436242594	1.76258585549445	0.0779703644014708	0.324098028798393	No	0.489323610388907
NIPSNAP3A	ENSG00000136783.10	1822.64089090328	0.0871396388232037	0.0972358054813393	0.896168221077027	0.370162925564674	0.765349620332061	No	0.116140128905209	0.143503079456085	0.09669749600056	1.48404131845621	0.137797959418375	0.432631284191134	No	0.363882079302067
NIPSNAP3B	ENSG00000165028.12	56.5285993678354	0.384802023528826	0.45240132359536	0.850576696970506	0.395004538751194	1	No	0	0.698371259695019	0.44579765132369	1.56656558782078	0.117216266702121	1	No	0
NISCH	ENSG00000010322.16	6413.03061314265	-0.247463820725759	0.058125219061046	-4.25742603164833	2.06794047970664e-05	0.00255400496579388	Yes	2.59277826266588	-0.19849422045038	0.057855144020986	-3.43088283348459	0.000601620392567749	0.0164039974255276	Yes	1.78505030754349
NIT1	ENSG00000158793.14	2243.38008334772	0.0275554239821931	0.0815919585666153	0.337722300901695	0.735572467493735	0.9303975622042	No	0.031331436201632	0.162979279508095	0.0809214012431349	2.0140442083845	0.0440048922542686	0.23731364627273	No	0.624677287781204
NIT2	ENSG00000114021.12	2821.97074720586	0.0156749226466031	0.0810318340447805	0.193441538518561	0.846613186694449	0.963084089932266	No	0.0163357915886632	0.0906580868159621	0.0805809734840216	1.12505574078152	0.260565414674567	0.58593102310278	No	0.232153506932468
NKAIN1	ENSG00000084628.10	299.064945815576	0.356111576381877	0.200780425666817	1.77363692301769	0.0761232261394707	0.414134508823966	No	0.382858579284163	0.180142610971377	0.200500599106479	0.898464202970832	0.368938121351999	0.682044129552837	No	0.166187524755164
NKAIN1P1	ENSG00000242943.1	0	NA	NA	NA	1	1	No	0	NA	NA	NA	1	1	No	0
NKAIN1P2	ENSG00000271627.1	0	NA	NA	NA	1	1	No	0	NA	NA	NA	1	1	No	0
NKAIN2	ENSG00000188580.15	38.1478849506536	-0.28287017889905	0.547713135145854	-0.516456810596158	0.605535396296145	1	No	0	0.122104504496932	0.536900318520049	0.227424906048687	0.82009335540679	1	No	0
NKAIN3	ENSG00000185942.13	12.878846491194	1.16097830934151	0.996187797220937	1.16542113101594	0.24384856792542	1	No	0	0.85682759487131	0.997886471377848	0.858642360075522	0.390537860009636	1	No	0
NKAIN4	ENSG00000101198.15	3.91465309960815	-1.54962258229551	1.86756774952006	-0.829754413297053	0.406677649818867	1	No	0	-0.721795614295992	1.79387916493991	-0.402365793863361	0.687414840147999	1	No	0
NKAP	ENSG00000101882.10	3114.31484410662	0.159103156760792	0.0766042561838243	2.0769493065633	0.0378062382619851	0.306419561113389	No	0.513683513803012	0.137741434427314	0.0763161303041583	1.80487970077027	0.0710935089375819	0.309311451193049	No	0.509604001439131
NKAPD1	ENSG00000150776.18	7220.63757976514	-0.0233921844552922	0.0599883515679194	-0.389945445138751	0.696576888242186	0.919410594068668	No	0.0364904963230859	0.00814428474399152	0.059781704768313	0.136233731967917	0.891636509494137	0.961597120354436	No	0.017006845898793
NKAPL	ENSG00000189134.4	4.8944601516299	-0.458126793102691	1.52388513212383	-0.300630791288186	0.763696048954295	1	No	0	-0.0539798625347793	1.49231440250301	-0.0361719101847712	0.97114528375186	1	No	0
NKAPP1	ENSG00000233382.7	250.504117022524	-0.328452200133372	0.241946026565933	-1.35754327027092	0.174608654408487	0.580447328984686	No	0.2362371829351	-0.129974900781948	0.239370593830603	-0.542986081548214	0.587139385554558	1	No	0
NKD1	ENSG00000140807.7	568.630503461763	-0.0543826953788771	0.153026936918605	-0.355379885881158	0.722305015450049	0.927156666377302	No	0.0328468747073248	-0.133878823908066	0.152428368491172	-0.878306480829516	0.379777419730834	0.691237678518937	No	0.160372597023848
NKD2	ENSG00000145506.14	475.498354507006	0.035838162854716	0.17158252041126	0.208868378718397	0.834550989825616	0.95984716921597	No	0.0177979115958729	-0.0799366089279425	0.171107966542397	-0.467170585585422	0.640377836535215	0.851456392378952	No	0.0698375896675031
NKG7	ENSG00000105374.10	6.61508983226389	-3.49041757987116	1.82489261998901	-1.91267011638865	0.0557902971804352	1	No	0	-0.836100483746667	1.5710983579486	-0.532175773411395	0.594604260617773	1	No	0
NKILA	ENSG00000278709.2	67.3223877011818	-0.236818734001688	0.408786197985199	-0.579321746108127	0.562372094957318	1	No	0	0.239167239265717	0.39977205335334	0.598259026011325	0.549667111857012	1	No	0
NKIRAS1	ENSG00000197885.11	1219.19656344058	0.191114000346802	0.107733840492528	1.77394586021518	0.0760721059908549	0.414134508823966	No	0.382858579284163	0.282938359207866	0.106937134388217	2.64583823782586	0.00814887741868376	0.0886347128462988	No	1.05239615796493
NKIRAS2	ENSG00000168256.18	4731.66039434959	0.00888935126907264	0.0637228749834932	0.139500160207388	0.889054929350435	0.972312877834408	No	0.012193962180468	-0.0681535053406977	0.0635495282031261	-1.07244707030485	0.28351927561424	0.606955296585094	No	0.216843294363546
NKPD1	ENSG00000179846.10	139.211356865999	-0.494399535151696	0.352662974308015	-1.40190371876093	0.160943999853712	0.56469745403218	No	0.248184170297949	0.0246418995312359	0.346977167242256	0.0710187927554068	0.943382798798761	1	No	0
NKRF	ENSG00000186416.17	4415.46816509253	0.0102755606513103	0.0649940291729519	0.158100071376812	0.874377944368667	0.970107631527106	No	0.0131800789449507	-0.00996738117098758	0.0647450928753659	-0.153948055803623	0.877650692663162	0.954754248856459	No	0.0201084002489012
NKTR	ENSG00000114857.18	8808.9241678852	-0.120596012793818	0.0722081684653424	-1.67011593503719	0.0948964279700609	0.45226640129208	No	0.344605674636223	0.0257283272827935	0.0720028474326753	0.357323747603874	0.720849453895254	0.890104685346918	No	0.0505589129114153
NKX1-1	ENSG00000235608.2	0	NA	NA	NA	1	1	No	0	NA	NA	NA	1	1	No	0
NKX1-2	ENSG00000229544.9	363.761207852095	0.598525959911855	0.185713542786065	3.22284498444648	0.00126924222148141	0.0461051348128036	Yes	1.3362507037496	0.540747853922343	0.184942649230058	2.92386778373486	0.00345711554384965	0.0505256990077871	No	1.2964876694381
NKX2-1	ENSG00000136352.19	70.1595308317535	0.54344926740132	0.409446647567168	1.32727736478089	0.184416948613813	1	No	0	0.394611238501618	0.408589275302656	0.965789516157312	0.334149515556086	1	No	0
NKX2-1-AS1	ENSG00000253563.2	1.34752624100626	0.00477226870735472	3.33564291780065	0.00143068932285513	0.998858475467414	1	No	0	0.741169822156496	3.26367972505917	0.227096371149917	0.820348805743322	1	No	0
NKX2-2	ENSG00000125820.6	25.5620248099408	-0.124418285027745	0.663977304909844	-0.187383339924003	0.851360084064246	1	No	0	-0.169137968840518	0.66014245046273	-0.256214349981523	0.797785328689602	1	No	0
NKX2-2-AS1	ENSG00000258197.1	0	NA	NA	NA	1	1	No	0	NA	NA	NA	1	1	No	0
NKX2-3	ENSG00000119919.11	43.5887308852001	0.332780805092753	0.618114135943889	0.538380835740929	0.590314154216829	1	No	0	0.566814344246373	0.612708503145411	0.925096259210645	0.354915838735074	1	No	0
NKX2-4	ENSG00000125816.5	173.022070689708	-0.117076869040856	0.257245495851001	-0.455117274856651	0.64902487069548	0.906077567356979	No	0.0428346217126663	0.113807579949004	0.253668883054437	0.448646198061988	0.653686901883807	1	No	0
NKX2-5	ENSG00000183072.10	1064.01507402254	-0.170510185316441	0.131658165710893	-1.29509768266758	0.195286534227231	0.610235126712947	No	0.214502796859912	-0.309142579606189	0.131425563787513	-2.35222563021306	0.0186614513407497	0.147448555096592	No	0.831359478905006
NKX2-6	ENSG00000180053.8	0	NA	NA	NA	1	1	No	0	NA	NA	NA	1	1	No	0
NKX2-8	ENSG00000136327.7	18.5775050210582	-0.00549206231139117	0.777209685864634	-0.00706638428634781	0.994361887999309	1	No	0	-0.552083874191571	0.785386004179866	-0.702945903356249	0.482089462872689	1	No	0
NKX3-1	ENSG00000167034.10	164.617517434499	0.144151708885061	0.267069143445838	0.539754263727943	0.589366512254647	0.881331288159394	No	0.0548608117072553	0.0765339224005794	0.265848891231593	0.287885053971909	0.773434728026816	1	No	0
NKX3-2	ENSG00000109705.8	132.444134073606	0.552576317928369	0.295352872380309	1.87090212962902	0.0613586477902847	0.385139856991487	No	0.414381535192451	0.610181207426879	0.293118061865305	2.081690918478	0.0373707106841021	1	No	0
NKX6-1	ENSG00000163623.10	462.485787623471	0.0230824047054676	0.167030594659447	0.138192675135532	0.890088143950669	0.972338469870991	No	0.0121825313599436	0.123389211444157	0.165589497303646	0.745151192879671	0.456180324388355	0.744878978869762	No	0.127914281719442
NKX6-2	ENSG00000148826.9	4.20599111383394	-1.09095875680998	1.64325827081538	-0.663899750992066	0.50675447565025	1	No	0	0.498537960810426	1.52571631181487	0.326756656496255	0.743851944509288	1	No	0
NKX6-3	ENSG00000165066.13	0.976486371766762	-2.53502413782629	4.11664641954658	-0.615798365822612	0.538027606095477	1	No	0	0.74324720532244	3.91984987439599	0.189611140512611	0.849613856717899	1	No	0
NLE1	ENSG00000073536.18	4754.37190370939	0.061713075288652	0.0642047593723537	0.961191598441305	0.336455839954548	0.742265995726365	No	0.129440434646917	-0.0362617294614484	0.0640586755887369	-0.566070545920311	0.571345824967282	0.812964021638981	No	0.0899286740238976
NLGN1	ENSG00000169760.17	791.420914013467	0.0155586230271976	0.126430058270511	0.123061107777933	0.902058708626954	0.976017317563172	No	0.0105424765388378	0.0665796874913712	0.125479345392521	0.530602764009475	0.595694079911625	0.827012794073157	No	0.0824877717625758
NLGN1-AS1	ENSG00000228213.5	6.460749156647	-0.554743847732124	1.34530397898184	-0.412355762265689	0.680078682626917	1	No	0	0.35498816955246	1.29589831887259	0.273932116727564	0.78413678967406	1	No	0
NLGN2	ENSG00000169992.10	860.271285338562	-0.163147716650076	0.126308544029642	-1.29166017947122	0.196474853391676	0.612031203166769	No	0.213226435668662	-0.169545597268614	0.125579248250565	-1.35010839474309	0.176981215999576	0.48912126944098	No	0.310583451470257
NLGN3	ENSG00000196338.14	69.3197374903704	0.629070283502207	0.404437971030597	1.55541845366101	0.119846441955205	1	No	0	0.244973473833731	0.406187182263822	0.603104884965617	0.546438916937693	1	No	0
NLGN4X	ENSG00000146938.16	1.41912054672076	4.04623594021615	3.53371179977479	1.14503846648559	0.25219322327551	1	No	0	2.17944395418401	3.62874748932968	0.600605018837121	0.54810309437808	1	No	0
NLGN4Y	ENSG00000165246.14	0	NA	NA	NA	1	1	No	0	NA	NA	NA	1	1	No	0
NLGN4Y-AS1	ENSG00000228787.1	0	NA	NA	NA	1	1	No	0	NA	NA	NA	1	1	No	0
NLK	ENSG00000087095.13	1219.00601538356	0.0170742411507053	0.105426848378869	0.161953443674482	0.871342516328169	0.969337715685313	No	0.0135248890935492	0.117413730689554	0.104559570944914	1.12293623269947	0.261464577837242	0.586842719145809	No	0.231478279262958
NLN	ENSG00000123213.23	4068.98306896398	0.0658936692413502	0.0695416224610743	0.947542880211544	0.343362216735538	0.74702567733647	No	0.126664470026794	0.124499705042105	0.0692002711656297	1.79912163558025	0.0719994419272749	0.31145609448617	No	0.506603166553149
NLRC3	ENSG00000167984.18	140.919562201915	-0.326034073971296	0.286106268038676	-1.13955585875952	0.254471384131812	0.670591389849836	No	0.173542027054992	-0.0509775008614495	0.281569426072626	-0.181047713782322	0.856330124613082	1	No	0
NLRC4	ENSG00000091106.19	122.458487381933	-0.691878428944605	0.321719008454432	-2.15056745409124	0.0315103564884854	1	No	0	-0.249168615687719	0.314965696536532	-0.791097628813743	0.428887022775653	1	No	0
NLRC5	ENSG00000140853.16	128.731831042291	0.117332746962555	0.311368198122156	0.376829578840043	0.706300257658577	0.922898435558905	No	0.0348460902019475	0.171391576954919	0.309023330207837	0.554623422249861	0.579152264866589	1	No	0
NLRP1	ENSG00000091592.16	64.4372345732181	-0.250648972904639	0.47198357754761	-0.5310544366967	0.595381056835338	1	No	0	-0.552850469104548	0.472912626773058	-1.16903300484267	0.242390334043512	1	No	0
NLRP10	ENSG00000182261.4	0.371039869239497	2.45827740891077	4.88484453410874	0.503245782285535	0.614791480177433	1	No	0	0	4.9975798104491	0	1	1	No	0
NLRP11	ENSG00000179873.14	16.1813415845902	-0.219363113249694	0.899431386189097	-0.243890881081145	0.807315331809014	1	No	0	0.386735784161791	0.879366024629797	0.439789317906161	0.660089705063421	1	No	0
NLRP12	ENSG00000142405.22	5.8434644281368	-1.58990420660238	1.52669426185668	-1.04140314555766	0.297688483268243	1	No	0	-1.17585733387476	1.48777833000143	-0.790344441885792	0.429326639032088	1	No	0
NLRP13	ENSG00000173572.11	0.306000939002264	0	4.99745499513702	0	1	1	No	0	2.18460944413992	4.88811578481548	0.446922605828246	0.654930941368592	1	No	0
NLRP14	ENSG00000158077.5	120.584702308474	-0.0675482721521314	0.309879976539174	-0.217982048748452	0.827443098147581	1	No	0	0.314526874631447	0.304324655128916	1.03352413066305	0.301358683895021	1	No	0
NLRP2	ENSG00000022556.16	2.3844966512797	4.73938071159803	2.54194252654506	1.86447201779958	0.0622554475826808	1	No	0	3.12555552218375	2.60435220573748	1.20012781500829	0.230089704465726	1	No	0
NLRP2B	ENSG00000215174.2	0	NA	NA	NA	1	1	No	0	NA	NA	NA	1	1	No	0
NLRP3	ENSG00000162711.18	7.91044911874102	0.24915809253993	1.27459048335042	0.195480898213665	0.845016490235658	1	No	0	1.69054828210218	1.21804941631209	1.38791436493658	0.165163123083393	1	No	0
NLRP3P1	ENSG00000277883.1	4.49736449179944	0.794354633219308	1.58712182954669	0.50050009925589	0.616722986272741	1	No	0	0.452282820546404	1.59199521490312	0.284098103004616	0.776335200682416	1	No	0
NLRP4	ENSG00000160505.16	12.7149745297315	0.395695963514462	0.917601426188334	0.431228583806982	0.666302172162738	1	No	0	-0.748791037164287	0.947088897932661	-0.790623814510732	0.429163545715456	1	No	0
NLRP5	ENSG00000171487.15	2.44221957025663	-1.58866631478191	2.70313012302074	-0.587713592199025	0.556724550688382	1	No	0	-0.155226041012727	2.57621672968349	-0.0602534869152091	0.9519537466617	1	No	0
NLRP6	ENSG00000174885.13	1.42679337602195	0.80532154726308	2.96085715096466	0.271989328158133	0.785630225026401	1	No	0	0.249536590726618	2.98489192215264	0.0835998747139421	0.933374566552921	1	No	0
NLRP7	ENSG00000167634.12	0.314985886825042	2.24351794338217	4.90071518486077	0.457793986949662	0.647100456225725	1	No	0	0	4.9975798104491	0	1	1	No	0
NLRP7P1	ENSG00000228450.2	0	NA	NA	NA	1	1	No	0	NA	NA	NA	1	1	No	0
NLRP8	ENSG00000179709.8	1.04808067748126	3.46020090357787	3.94985973927862	0.876031335788603	0.381012998816417	1	No	0	2.18160687036953	4.01489847590856	0.54337784216968	0.586869678519452	1	No	0
NLRP9	ENSG00000185792.10	9.71537403245284	-2.26096358578085	1.11647374979365	-2.02509336757691	0.0428577778251617	1	No	0	-1.88639452848308	1.07605394165185	-1.75306688211865	0.0795905274164222	1	No	0
NLRP9P1	ENSG00000256581.1	0.371039869239497	2.45827740891077	4.88484453410874	0.503245782285535	0.614791480177433	1	No	0	0	4.9975798104491	0	1	1	No	0
NLRX1	ENSG00000160703.16	1483.8373871392	-0.205297675982835	0.115322185877146	-1.7802097178555	0.0750416456111529	0.411335159192824	No	0.385804167245434	-0.198390445988517	0.114826148715522	-1.72774623383062	0.0840337306034998	0.337088496661982	No	0.472256067774094
NMB	ENSG00000197696.10	483.296966758186	-0.10414958779121	0.171890181986983	-0.605907717283686	0.544576034559967	0.861638025296678	No	0.0646751432614703	0.021161599273721	0.170407917709737	0.124182018993779	0.901171158794141	0.965331432014749	No	0.0153235525809304
NMBR	ENSG00000135577.5	2.37137219093927	0.527892942338745	2.02656357461408	0.260486741670204	0.794488341033251	1	No	0	-0.317253179949668	2.0707694745656	-0.153205455192554	0.878236255840022	1	No	0
NMBR-AS1	ENSG00000236822.1	0	NA	NA	NA	1	1	No	0	NA	NA	NA	1	1	No	0
NMD3	ENSG00000169251.13	8913.26207179662	0.0245224228263419	0.0523877527291435	0.468094574568379	0.639716958932423	0.901019164506615	No	0.0452659715614966	0.0771612159745435	0.0521831806111532	1.47866065408155	0.139231033109903	0.435318254985967	No	0.361193120406489
NMD3P1	ENSG00000226342.1	0.364470784376324	-2.53498207194636	4.89224002455696	-0.518163879781415	0.604343933806878	1	No	0	-2.76066299422864	4.89236221203824	-0.564280172763109	0.572563472845188	1	No	0
NMD3P2	ENSG00000231504.1	0	NA	NA	NA	1	1	No	0	NA	NA	NA	1	1	No	0
NME1	ENSG00000239672.8	8731.22527276462	0.0335498172673222	0.0538446018802133	0.623085993689016	0.533228013328752	0.855101692939163	No	0.067982233744247	0.0693964642496826	0.0536536299407689	1.29341601539901	0.195867213938467	0.513261355255801	No	0.289661433637092
NME1-NME2	ENSG00000011052.21	0	NA	NA	NA	1	1	No	0	NA	NA	NA	1	1	No	0
NME1P1	ENSG00000237175.1	0	NA	NA	NA	1	1	No	0	NA	NA	NA	1	1	No	0
NME2	ENSG00000243678.12	160.142307098674	-0.100759051976813	0.277642138185192	-0.36290979688971	0.716672268114686	0.92475908467669	No	0.0339713935561459	0.0405605791533759	0.274756612155213	0.147623668945455	0.882639774643782	1	No	0
NME2P1	ENSG00000123009.4	4.6594993488718	-0.453585596150539	1.68981836555971	-0.268422692873444	0.788373973841628	1	No	0	-0.776493525646294	1.6947237111916	-0.458182959569454	0.646821001337867	1	No	0
NME2P2	ENSG00000224443.1	0	NA	NA	NA	1	1	No	0	NA	NA	NA	1	1	No	0
NME2P3	ENSG00000229338.1	0	NA	NA	NA	1	1	No	0	NA	NA	NA	1	1	No	0
NME3	ENSG00000103024.8	592.589748832812	-0.202518973124819	0.149800224208317	-1.35192703612506	0.176398657659386	0.581509140415306	No	0.235443454451042	-0.365340905342604	0.149530432961872	-2.44325451418817	0.0145554682796177	0.125688135251172	No	0.900705717048688
NME4	ENSG00000103202.13	5604.47353628528	0.00149551628835129	0.081278141297466	0.0183999814030923	0.98531976727901	0.997784045904996	No	0.000963444504691922	-0.0150767524418519	0.0811180816897382	-0.185861797120865	0.852553141618045	0.945979832941518	No	0.0241181220924712
NME5	ENSG00000112981.5	35.6007365443418	-0.151619214149836	0.56312018853196	-0.269248407777926	0.787738531151107	1	No	0	0.0847166557267999	0.555025980583992	0.152635477780089	0.878685745581865	1	No	0
NME6	ENSG00000172113.10	3237.74300994411	-0.0120792707333428	0.0774393169480259	-0.155983694193092	0.876045874040941	0.970152600525162	No	0.0131599478435727	-0.0480085809700734	0.0771740272683273	-0.622082100279046	0.533887884290305	0.794070442590613	No	0.100140969271395
NME7	ENSG00000143156.14	1291.64667635853	0.102299313513256	0.120008296954853	0.852435340797653	0.393972512138442	0.782355541563374	No	0.106595836904368	0.300842864929891	0.119098232943898	2.52600611691363	0.0115367472519495	0.109759196731752	No	0.959559079992317
NME8	ENSG00000086288.12	0.742079738478994	3.46306841664294	4.8348904498698	0.716266160019447	0.473827017853331	1	No	0	0	4.9975798104491	0	1	1	No	0
NME9	ENSG00000181322.15	50.6638404645885	-0.312869829304381	0.476891062247713	-0.656061423818142	0.511784603772901	1	No	0	0.00200744301057204	0.468760021045828	0.00428245353793894	0.996583106883692	1	No	0
NMI	ENSG00000123609.11	47.0251364582992	0.0540659885241808	0.513298892359724	0.105330421181371	0.916113624620277	1	No	0	-0.262455714839641	0.51458946210852	-0.510029322723077	0.610030918925143	1	No	0
NMNAT1	ENSG00000173614.14	1103.41504975376	-0.0720760390835157	0.132304025222601	-0.544775859708336	0.585907683524007	0.878882550097751	No	0.0560691582055504	-0.068808407000644	0.131750116597061	-0.522264486574115	0.601486192102337	0.830365121437837	No	0.0807309011685555
NMNAT1P1	ENSG00000259167.2	0.371039869239497	2.45827740891077	4.88484453410874	0.503245782285535	0.614791480177433	1	No	0	0	4.9975798104491	0	1	1	No	0
NMNAT1P2	ENSG00000225719.2	0.918002817006792	0	4.64955027769914	0	1	1	No	0	3.77291816204836	4.45760917752764	0.84639949618485	0.397329919462476	1	No	0
NMNAT1P3	ENSG00000238077.1	0	NA	NA	NA	1	1	No	0	NA	NA	NA	1	1	No	0
NMNAT1P4	ENSG00000248745.2	0	NA	NA	NA	1	1	No	0	NA	NA	NA	1	1	No	0
NMNAT1P5	ENSG00000259573.1	0	NA	NA	NA	1	1	No	0	NA	NA	NA	1	1	No	0
NMNAT2	ENSG00000157064.11	149.989336738263	0.38992864100989	0.273655686213249	1.42488777195017	0.154189644894652	0.555249184113294	No	0.255512070934112	0.217946171099038	0.273218608398827	0.797698855053436	0.425045268442863	1	No	0
NMNAT3	ENSG00000163864.17	99.181985579162	-0.0811699787073734	0.381621449833855	-0.212697632019144	0.831562813880624	1	No	0	0.281079286379778	0.376292232881827	0.746970736619082	0.45508122524723	1	No	0
NMRAL1	ENSG00000153406.14	1267.0211064186	0.050481737618005	0.112429926879215	0.449006230095997	0.65342716239342	0.908706411705975	No	0.041576407615248	-0.0253948099589597	0.11206400327882	-0.226609876641443	0.820727111626005	0.932781075524096	No	0.0302202735615084
NMRAL2P	ENSG00000171658.8	5.16861441699414	-0.135677962893405	1.50760831554402	-0.0899954991588423	0.928290791467299	1	No	0	0.711467713441288	1.46009434780524	0.487275164451353	0.626063345279654	1	No	0
NMRK1	ENSG00000106733.21	388.677355859254	0.336975946105993	0.192937779969812	1.74655241787646	0.0807150070270152	0.424459743534373	No	0.372163492675441	0.394675457570552	0.191723930042638	2.05856127340379	0.0395362858325173	0.224876427887477	No	0.648056066018007
NMRK2	ENSG00000077009.13	80.0460993385956	-0.699456378449052	0.420554742255663	-1.66317558255909	0.0962772938272469	1	No	0	-0.682667109174129	0.417539753276835	-1.63497512228856	0.102054262881544	1	No	0
NMS	ENSG00000204640.1	0	NA	NA	NA	1	1	No	0	NA	NA	NA	1	1	No	0
NMT1	ENSG00000136448.13	15076.3622285485	0.009447068075807	0.0520362141248303	0.18154795145443	0.855937498609117	0.965115857922183	No	0.0154205483805252	0.013201700879391	0.0519347583383182	0.254197791648346	0.799342756595887	0.924228539218914	No	0.0342206250469972
NMT2	ENSG00000152465.18	1962.0364912131	0.143997732002038	0.090122611963235	1.59779803165027	0.110087932858038	0.47987237421951	No	0.318874251254007	0.169590289346472	0.0896460777742324	1.89177589870215	0.0585208457929627	0.278224988974145	No	0.555603866126146
NMTRQ-TTG12-1	ENSG00000242752.3	0	NA	NA	NA	1	1	No	0	NA	NA	NA	1	1	No	0
NMTRS-TGA3-1	ENSG00000241225.2	0	NA	NA	NA	1	1	No	0	NA	NA	NA	1	1	No	0
NMU	ENSG00000109255.11	397.018361313691	0.248736296068497	0.184334205950076	1.3493767734886	0.177215977266454	0.58208799673099	No	0.23501135623349	0.387565235037805	0.182718064468378	2.121110663937	0.0339124907511207	0.206913751551606	No	0.684210645030167
NMUR1	ENSG00000171596.7	28.2592867320124	-0.204249309995996	0.667992206513915	-0.305766007453773	0.759782811777504	1	No	0	0.00565010013001934	0.659769470389711	0.00856374898141612	0.993167200422317	1	No	0
NMUR2	ENSG00000132911.5	3.20940952703659	0.527801797200936	2.01342329385562	0.262141497424627	0.793212354764057	1	No	0	0.969865054026373	1.98189727135376	0.489361920037304	0.624585490565948	1	No	0
NNAT	ENSG00000053438.11	155.855587607719	-0.608187210529949	0.274602749208763	-2.21478922655499	0.0267745350409337	0.257575794073315	No	0.589094952625635	-0.489687178227778	0.271377508370138	-1.80445012252041	0.071160771570851	1	No	0
NNMT	ENSG00000166741.8	0.677040808241761	2.45743593350092	4.698093502828	0.523070886524857	0.600924924552024	1	No	0	2.18411462980653	4.7014550666561	0.46456141744219	0.642245567508857	1	No	0
NNT	ENSG00000112992.18	7859.26223646049	0.0116067790058133	0.0551967953595664	0.210279943431566	0.833449188159494	0.959594137386724	No	0.0179124140059713	0.0959481027007296	0.0549517220236451	1.74604360277271	0.0808033754761484	0.330817149253055	No	0.480411985114282
NNT-AS1	ENSG00000248092.8	818.757394287694	0.149466923279875	0.137396491542711	1.0878510914044	0.276660850344365	0.693919378318991	No	0.158690984278713	0.143676948661252	0.136739265619269	1.05073658257973	0.293379589347829	0.61446212084848	No	0.211504884483848
NOA1	ENSG00000084092.7	1961.28263394811	-0.00374838229808288	0.0861004386904138	-0.0435349965121632	0.965275067778393	0.992181212404861	No	0.00340900086982693	-0.0868730034849079	0.0858027448107539	-1.01247347828458	0.311311721392469	0.631710578907658	No	0.199481850155259
NOB1	ENSG00000141101.13	3710.30432773156	0.0128981961945969	0.0767584312850543	0.168036214115652	0.866554789379838	0.968498018501916	No	0.0139012634885607	-0.0312590644814582	0.0765358866887064	-0.408423627580064	0.682962689827601	0.87354974528831	No	0.0587123585813742
NOBOX	ENSG00000106410.15	2.46720122420201	4.78378252074283	2.98011855780215	1.60523228454069	0.108442695047393	1	No	0	3.18170982816457	3.03126222358051	1.04963199930831	0.293887339014	1	No	0
NOC2L	ENSG00000188976.11	15905.5236730003	-0.0977560341834895	0.0530836028943613	-1.84154859228429	0.0655412065674085	0.392870753416201	No	0.405750300286494	-0.17542957811254	0.0530202074160813	-3.30873051355381	0.000937199985999014	0.0223191710349912	Yes	1.65132193973511
NOC2LP1	ENSG00000213225.7	15.0707979546917	0.0424275772089668	0.887100135098867	0.0478272694708115	0.96185390352479	1	No	0	-0.124378497477525	0.885516665229369	-0.140458674987565	0.888297601331704	1	No	0
NOC2LP2	ENSG00000217950.4	9.53652172901825	1.8283297056399	1.34634230651783	1.35799766284451	0.174464425762652	1	No	0	1.0050513580145	1.35933912457528	0.739367638173828	0.459683787697658	1	No	0
NOC3L	ENSG00000173145.11	8621.79867602522	0.0762024866124181	0.0593625200396038	1.28368011603246	0.199253904523551	0.613503683363175	No	0.21218282550503	0.0864720264128283	0.0592051941937848	1.46054797370981	0.144139532865272	0.442471206451007	No	0.354114985500183
NOC4L	ENSG00000184967.7	1755.57009861166	-0.0113186978761053	0.112294188048052	-0.100795046233933	0.919713159347237	0.979590219620821	No	0.00895555958847544	-0.422281798495495	0.112630650376637	-3.74926183133442	0.000177355841664093	0.00718112496540466	Yes	2.14380751564667
NOCT	ENSG00000151014.6	2075.32697150038	0.051145833510006	0.0853478952195888	0.59926297395401	0.548997534500706	0.864482989059127	No	0.0632435481742567	-0.00503805691510455	0.0850164058330135	-0.0592598200987248	0.952745163759586	0.982102965942559	No	0.00784297738978124
NOD1	ENSG00000106100.11	449.270516159038	0.0775382287302066	0.17615729665248	0.440164728930715	0.659817803461486	0.910306615213321	No	0.0408123012321141	0.0364995151708248	0.175356138142376	0.208145067275546	0.835115699073854	0.938749301699318	No	0.0274503730431634
NOD2	ENSG00000167207.14	26.8122620374342	-0.454622551118203	0.6734870631781	-0.675027889879423	0.499658045711388	1	No	0	-0.153266821143757	0.662492377462491	-0.231348806956552	0.81704383247326	1	No	0
NODAL	ENSG00000156574.10	10.8319949728948	-0.0791432654994808	1.06147906417177	-0.0745594220091691	0.940565260761049	1	No	0	0.439494538946523	1.0394174976005	0.422827727992937	0.672420955669149	1	No	0
NOG	ENSG00000183691.6	187.590213679948	0.331260133354243	0.289882767808605	1.14273827264185	0.253147274240651	0.6690062874165	No	0.174569800651519	0.260463037446195	0.288951295666374	0.901408096632758	0.367371378070732	1	No	0
NOL10	ENSG00000115761.16	5922.0043150881	-0.0773700995559702	0.0627744952185985	-1.23250850981033	0.217759189766297	0.634584533233561	No	0.197510517191761	-0.108498813437513	0.062588254000308	-1.73353315523035	0.0830009497774306	0.334845486405954	No	0.475155550818288
NOL11	ENSG00000130935.10	15083.4502705728	-0.00789012920710194	0.0532144293670945	-0.148270484170236	0.882129308085533	0.972125008237595	No	0.0122778843566936	0.0344986329166687	0.0530987603865958	0.64970693600933	0.515881542777693	0.784467268705641	No	0.105425172302764
NOL12	ENSG00000273899.5	410.891280305248	-0.484380715620501	0.181244899129725	-2.67252053959217	0.00752837655775379	0.135783014187693	No	0.86715455484153	-0.12641578199288	0.1782818588355	-0.709078213670205	0.478275941856887	0.759822163019457	No	0.119288042794101
NOL3	ENSG00000140939.14	389.860766360982	0.0664850843736829	0.176528574096351	0.376625057524085	0.706452263524895	0.922898435558905	No	0.0348460902019475	0.185104098713735	0.17484010598048	1.05870502466065	0.289734138822226	0.611354705905059	No	0.213706740461369
NOL4	ENSG00000101746.16	428.029261621033	0.215905920935253	0.188531488991977	1.14519819521736	0.252127065819242	0.668626541829025	No	0.174816387628143	0.169290713252533	0.187791552735183	0.901482046379695	0.36733207538696	0.680817760329936	No	0.166969123439507
NOL4L	ENSG00000197183.14	423.556146097099	0.169873756310255	0.170940465426067	0.993759762422824	0.320339839893858	0.729697355303627	No	0.136857227790258	0.0886581875019498	0.170264846320563	0.520707529580301	0.6025705283178	0.831199939337863	No	0.0802944971462979
NOL4L-DT	ENSG00000204393.7	1.09999514737805	-0.993840492064878	3.3714813167379	-0.29477858504833	0.76816302656991	1	No	0	-3.76069465757698	3.53190340778981	-1.06477845608194	0.286976196586182	1	No	0
NOL6	ENSG00000165271.17	5943.17560653568	-0.0837096020484491	0.0709277850105949	-1.18020888479663	0.237917146184485	0.655317942147005	No	0.183547941201858	-0.180105377139953	0.0708168037082787	-2.54325764096719	0.0109824216188586	0.107314062943757	No	0.969343362296113
NOL7	ENSG00000225921.7	4705.01003186892	0.114758300540067	0.0627636864102979	1.82841874184812	0.0674867307018169	0.395109672117906	No	0.403282338842925	-0.0148345563863736	0.06265034090777	-0.236783330647987	0.812824884078788	0.929755250605512	No	0.0316313603714508
NOL8	ENSG00000198000.12	7315.72503440398	-0.103197500494806	0.0605381614457123	-1.70466855996854	0.0882562567036759	0.439518869790042	No	0.357022474697674	-0.0298178293101645	0.0603000463756415	-0.49449098470693	0.620959471696849	0.840126006917205	No	0.0756555710753795
NOL8P1	ENSG00000248327.1	0.371039869239497	2.45827740891077	4.88484453410874	0.503245782285535	0.614791480177433	1	No	0	0	4.9975798104491	0	1	1	No	0
NOL9	ENSG00000162408.11	9348.04506730324	-0.0137355974707823	0.0661557103647537	-0.207625273692176	0.835521568822604	0.960047319522243	No	0.017707360605295	-0.0172151338529617	0.0660302505214401	-0.260715864577432	0.794311630904737	0.922081084427407	No	0.035230887003824
NOLC1	ENSG00000166197.17	34513.0533670926	0.125912665467615	0.0432588001563514	2.91068326011183	0.00360639405704128	0.0859700700950576	No	1.06565271916282	0.0654070421812655	0.0432209569392223	1.51331777020211	0.130198960981632	0.41906446654568	No	0.377719162447885
NOLC1P1	ENSG00000225271.1	0	NA	NA	NA	1	1	No	0	NA	NA	NA	1	1	No	0
NOM1	ENSG00000146909.8	7249.27997898186	-0.121739061769122	0.0592119319084153	-2.05598868075136	0.0397836072699266	0.314198428182953	No	0.502795991903231	-0.0389693621950424	0.0589577293238127	-0.660971218565958	0.508630771386641	0.779519209582127	No	0.1081731780855
NOMO1	ENSG00000103512.15	7075.03600647669	0.0257814543880508	0.0561464474942717	0.459182290930893	0.646103266527502	0.903945103067067	No	0.0438579435943063	0.00280151488793451	0.0559694849352196	0.0500543267671133	0.960079096042617	0.984832195132	No	0.00663776233138692
NOMO2	ENSG00000185164.15	2818.23401040362	-0.00399852520379252	0.0731902753279012	-0.0546319191433377	0.956431708924305	0.990103640958771	No	0.00431934243212509	-0.0189455574595335	0.0728342927602857	-0.2601186438631	0.794772257078516	0.922288035707034	No	0.0351334251691394
NOMO3	ENSG00000103226.19	1444.26640743496	-0.0375944987015605	0.110479388637548	-0.340285180477397	0.733641776247192	0.930025180210049	No	0.0315052928673162	-0.111066348682914	0.110140714072138	-1.0084041094029	0.313260500943337	0.63375206695119	No	0.198080611226209
NONO	ENSG00000147140.17	65883.3473959176	0.0802953626471515	0.0418047216962956	1.92072472651496	0.0547664206063408	0.364686240229138	No	0.438080622497271	0.107572040737644	0.0417734615434237	2.57512872438934	0.010020278679245	0.101972258813344	No	0.99151796042361
NONOP2	ENSG00000237522.1	68.3709430101094	0.0721164862192754	0.426387181361966	0.169133804606698	0.865691395720363	1	No	0	0.00400662710536434	0.424523956975002	0.00943792933127746	0.992469733693255	1	No	0
NOP10	ENSG00000182117.6	4667.13722827807	0.156208426070038	0.0698832738595874	2.23527630351003	0.0253992147684897	0.251624917584243	No	0.599246354349545	0.199395548944614	0.0696080825931895	2.86454591932867	0.00417607601690296	0.0571643785036454	No	1.24287451383584
NOP14	ENSG00000087269.16	8483.66507788744	0.0074209805015585	0.0555140191955153	0.13367759367994	0.89365752377157	0.973273844425692	No	0.0117649476142695	0.0169887370510094	0.0553408867882312	0.306983462625363	0.758855959788192	0.90699434112509	No	0.0423954225604271
NOP14-AS1	ENSG00000249673.7	1399.70050068996	-0.0432157211278184	0.103180930633101	-0.41883438017717	0.675337176795058	0.91515298804884	No	0.0385062979428572	-0.0750427818971275	0.102707781691081	-0.730643585729824	0.464996882146911	0.750791426041373	No	0.124480695619393
NOP16	ENSG00000048162.21	3205.60989805191	-0.074985758805039	0.0739308570642414	-1.01426876114639	0.310454525896249	0.719973958505508	No	0.142683211738025	-0.0080453784982949	0.073498071470326	-0.109463804115502	0.912834629342047	0.969735906558562	No	0.0133465234044457
NOP2	ENSG00000111641.12	267.558859875522	0.0410913584696879	0.230470978809078	0.17829298370676	0.858492888726776	0.965562513530688	No	0.015219603394127	-0.216186984187266	0.23063732282924	-0.937346052821322	0.348580581078339	1	No	0
NOP53	ENSG00000105373.19	4866.82662658687	-0.00739990754659704	0.175279212433069	-0.0422178274529999	0.966325050977548	0.992181212404861	No	0.00340900086982693	-0.292480250360898	0.175302704560659	-1.66842976606612	0.095230443432899	0.35721408183449	No	0.447071429003903
NOP53-AS1	ENSG00000269656.1	34.4584025261322	-0.433977320133569	0.619573814056059	-0.700444903073813	0.483649502246295	1	No	0	-0.411256845596206	0.61508548150909	-0.66861738402149	0.503739580392256	1	No	0
NOP56	ENSG00000101361.17	31404.9778533944	0.0850266894479104	0.0554691151351676	1.53286543765331	0.125309013271746	0.506838350336149	No	0.295130531299976	0.0815837029889451	0.0554255354807956	1.47195155231677	0.141033960878668	0.437929224666344	No	0.358596071734518
NOP56P1	ENSG00000235559.1	1.25583672026117	-2.5350464086021	3.44097855323967	-0.736722525112911	0.461291105860748	1	No	0	1.28835415188069	3.17826884232036	0.405363490566173	0.685210343429117	1	No	0
NOP56P2	ENSG00000226626.2	10.9422648389938	-0.851030475821346	1.02519259743708	-0.830117655891067	0.406472265561863	1	No	0	-1.36787700642187	1.03744005206313	-1.31851185396362	0.187332359514631	1	No	0
NOP56P3	ENSG00000257956.1	10.7303901760306	-0.387872919645495	1.12787543063536	-0.343896949175493	0.730923786304281	1	No	0	0.58335887102267	1.09173347980094	0.534341835086927	0.593105053089728	1	No	0
NOP58	ENSG00000055044.11	14689.9303018595	-0.084446426387903	0.0593863424351699	-1.42198396003408	0.155030907430457	0.556327055814722	No	0.254669818532461	-0.0226741089407995	0.0592704596583348	-0.382553283229195	0.7020510144268	0.883185172953287	No	0.0539482305553453
NOP9	ENSG00000196943.14	4210.28388393993	-0.124733697543865	0.0713278505766464	-1.74873764645172	0.0803363794066651	0.423669039506154	No	0.372973271809533	-0.063145410904552	0.0709883258901668	-0.889518242791788	0.373724623376099	0.686405737884466	No	0.163419094738101
NORAD	ENSG00000260032.2	20256.367466544	0.056592708132589	0.0471060090498044	1.20139042288118	0.229599789396876	0.647888197818387	No	0.188499931258615	0.0741141131405896	0.0470187086034076	1.57626858206008	0.114963918975527	0.392845427473318	No	0.405778297462865
NOS1	ENSG00000089250.19	4.0194278603068	2.82479282445513	2.19975819843352	1.28413787772979	0.199093716826529	1	No	0	1.53039708566838	2.23383482242308	0.685098589343474	0.49328171036315	1	No	0
NOS1AP	ENSG00000198929.13	168.731575360077	-0.449461378795799	0.28438936503765	-1.58044369463779	0.114005291755094	0.486046620197038	No	0.313322072459362	-0.144453696461192	0.280228241655216	-0.515485861125031	0.606213547201728	1	No	0
NOS2	ENSG00000007171.18	368.790037601727	0.185158011537836	0.190500185913752	0.971957117257961	0.331071882663687	0.737940903125247	No	0.131978416597371	0.0783028337214373	0.189925826051616	0.412281127581654	0.680133379729006	0.87294179294936	No	0.0590147137327734
NOS2P1	ENSG00000265788.2	1.28552879138371	-0.401833626747278	3.48318659637212	-0.115363795659355	0.908156774200749	1	No	0	-3.76071645806463	3.68343580400789	-1.02098058936514	0.307263635177696	1	No	0
NOS2P2	ENSG00000167494.9	1.48415947695799	4.46347535877346	3.68245101482278	1.21209361395626	0.225476547987726	1	No	0	0	3.92438617525696	0	1	1	No	0
NOS2P3	ENSG00000230528.7	1.72755105806853	1.53120397103595	2.69782337652608	0.567570132410835	0.570326892648855	1	No	0	-0.269128872173169	2.81890329848068	-0.0954728998040559	0.923939214738735	1	No	0
NOS2P4	ENSG00000264892.1	0	NA	NA	NA	1	1	No	0	NA	NA	NA	1	1	No	0
NOS3	ENSG00000164867.11	29.8248922475568	0.283790239878871	0.629754325992872	0.45063642783469	0.652251607524997	1	No	0	0.165470894910202	0.627848585205338	0.263552230281899	0.79212497201682	1	No	0
NOSIP	ENSG00000142546.14	2651.14152361656	-0.204681221514164	0.0794785954226674	-2.5752999335943	0.0100153195485431	0.155068569987987	No	0.809476218072921	-0.324677519300128	0.0792906808145911	-4.09477527452862	4.22578067751556e-05	0.00246402221773485	Yes	2.60835538051892
NOSTRIN	ENSG00000163072.16	174.504990339484	-0.256539862360934	0.26152559047438	-0.980935983723799	0.326624311222786	0.73523070090906	No	0.133576366479109	-0.176927863263324	0.259079724154127	-0.682908953377105	0.494664376012647	1	No	0
NOTCH1	ENSG00000148400.13	1066.29414590693	-0.42557500826449	0.132239928729098	-3.21820355133667	0.00128996238350434	0.0464463150160541	Yes	1.33304873660419	-0.3922003621798	0.131532261942325	-2.98178071591117	0.00286577183866387	0.0455943896469278	Yes	1.34108859363561
NOTCH2	ENSG00000134250.20	16721.6374298806	0.0205999210198768	0.055078543470416	0.374009908794002	0.708396944163701	0.92309535699372	No	0.0347534334517696	0.00559211293255798	0.0549991365313383	0.101676376853146	0.919013553491372	0.972024830698094	No	0.0123226407348115
NOTCH2NLA	ENSG00000264343.6	30.2453047444419	0.319903941705612	0.637463821113101	0.501838584575694	0.615781069299321	1	No	0	0.437637328663233	0.631747323190394	0.692741089037174	0.488472048268652	1	No	0
NOTCH2NLB	ENSG00000286019.1	0.157492943412521	1.31657412367986	4.99150531138006	0.263762941547557	0.791962591934974	1	No	0	0	4.9975798104491	0	1	1	No	0
NOTCH2NLC	ENSG00000286219.1	102.084555616298	-3.69042799361497e-06	0.352813944170665	-1.04599833838478e-05	0.999991654140752	1	No	0	-0.0748402758649655	0.35134267087081	-0.213012201676137	0.831317445525411	1	No	0
NOTCH2NLR	ENSG00000286106.1	0	NA	NA	NA	1	1	No	0	NA	NA	NA	1	1	No	0
NOTCH2P1	ENSG00000226446.1	0	NA	NA	NA	1	1	No	0	NA	NA	NA	1	1	No	0
NOTCH3	ENSG00000074181.9	979.983288646649	-0.133385556004929	0.122303305889536	-1.09061284185893	0.275443276447895	0.693178422079624	No	0.159154964881384	-0.361784180978867	0.122304499144921	-2.95806109757404	0.00309580756578439	0.047534444286342	Yes	1.32299157895578
NOTCH4	ENSG00000204301.6	94.7641946222173	-0.0621237316496014	0.349727130773713	-0.177634864965045	0.85900974168692	1	No	0	-0.444681946244196	0.351435734226977	-1.265329341714	0.205753292574902	1	No	0
NOTO	ENSG00000214513.4	17.4611370087315	-0.150342697329317	0.785752033479321	-0.19133605886274	0.848262312035	1	No	0	-0.533134375130475	0.789977530785969	-0.674872834167885	0.499756561234699	1	No	0
NOTUM	ENSG00000185269.12	114.806824011639	-0.104349918266192	0.360934767652107	-0.289110187264563	0.772497058022952	1	No	0	0.0961305527838889	0.357352611588144	0.269007556308785	0.78792386784587	1	No	0
NOVA1	ENSG00000139910.20	176.315832160195	-0.128232522086889	0.253514629185687	-0.505819023141917	0.612983702827769	0.893078193598611	No	0.0491105147265617	0.07458765518561	0.250156749958515	0.298163672169467	0.765578246848266	1	No	0
NOVA2	ENSG00000104967.8	70.4631279207615	0.67030784355951	0.40321376516718	1.66241309564813	0.0964299749414388	1	No	0	-0.550003108069385	0.415796668147715	-1.322769397166	0.185912077208106	1	No	0
NOX1	ENSG00000007952.18	53.4049788783814	0.376705904502858	0.474365478204781	0.794125883545504	0.427122150602287	1	No	0	0.303614223399563	0.472415459296638	0.642684775497405	0.52042866177317	1	No	0
NOX3	ENSG00000074771.4	0	NA	NA	NA	1	1	No	0	NA	NA	NA	1	1	No	0
NOX4	ENSG00000086991.13	0.314985886825042	2.24351794338217	4.90071518486077	0.457793986949662	0.647100456225725	1	No	0	0	4.9975798104491	0	1	1	No	0
NOX5	ENSG00000255346.10	5.44018992481821	0.596287298189068	1.66082974022256	0.359029757083445	0.719572828413419	1	No	0	0.268058803236275	1.66432912886699	0.161061173890983	0.872045219691422	1	No	0
NOXA1	ENSG00000188747.9	142.746430410476	-0.219971337381732	0.304380898280234	-0.722684434616563	0.469873780624212	0.825429854664696	No	0.0833198273393183	-0.326631705665323	0.303356981587324	-1.07672387810629	0.281603641524605	1	No	0
NOXO1	ENSG00000196408.12	0	NA	NA	NA	1	1	No	0	NA	NA	NA	1	1	No	0
NOXRED1	ENSG00000165555.9	79.4272671434174	0.281430361381192	0.391344462372361	0.719137201214343	0.472056387917372	1	No	0	0.119963588549004	0.390643073702866	0.307092577917436	0.758772906907422	1	No	0
NPAP1	ENSG00000185823.5	0.371039869239497	2.45827740891077	4.88484453410874	0.503245782285535	0.614791480177433	1	No	0	0	4.9975798104491	0	1	1	No	0
NPAP1L	ENSG00000278499.2	0	NA	NA	NA	1	1	No	0	NA	NA	NA	1	1	No	0
NPAP1P2	ENSG00000214695.3	0.728955278138558	-3.5350030205845	4.4091442192208	-0.801743568553359	0.422701307724607	1	No	0	-3.76068552396622	4.40923682142925	-0.85291075899779	0.393708794806336	1	No	0
NPAP1P3	ENSG00000237740.1	0.585351287496674	0	4.99290180697258	0	1	1	No	0	3.12599075296102	4.8341876596421	0.646642408828716	0.517863404191135	1	No	0
NPAP1P4	ENSG00000236521.1	0.742079738478994	3.46306841664294	4.8348904498698	0.716266160019447	0.473827017853331	1	No	0	0	4.9975798104491	0	1	1	No	0
NPAP1P6	ENSG00000238002.3	1.98680619153235	4.40776534632981	2.88881387573709	1.52580454675543	0.127058548034051	1	No	0	3.06890806361493	2.93868396175175	1.04431374845275	0.296340254040645	1	No	0
NPAP1P7	ENSG00000277357.1	0	NA	NA	NA	1	1	No	0	NA	NA	NA	1	1	No	0
NPAS1	ENSG00000130751.10	330.271548644383	0.0841539313968315	0.195333033342188	0.430822836040278	0.666597193818416	0.913002844760346	No	0.0395278692764394	-0.213602139511266	0.195710587251489	-1.09141841793559	0.275088811754744	0.598933847134736	No	0.222621143238247
NPAS2	ENSG00000170485.17	245.513252525479	0.0570277604650633	0.241549699473602	0.236091208514609	0.813361895719004	0.954352439206813	No	0.0202912121548928	0.154681270572807	0.239700834235118	0.645309688080113	0.518726515691786	1	No	0
NPAS2-AS1	ENSG00000230140.7	9.76160514261177	-0.084363188061638	1.07381577487427	-0.0785639306439837	0.937379478002108	1	No	0	-0.190800642742857	1.0697126119351	-0.178366264559319	0.858435341423557	1	No	0
NPAS3	ENSG00000151322.20	46.9861985554547	0.329687485118131	0.501547702477158	0.657340236013036	0.510962170319263	1	No	0	0.459088922773099	0.496732260309938	0.924218053578097	0.355372797878913	1	No	0
NPAS4	ENSG00000174576.10	1.84206117647114	0.602098408721319	3.01057281274102	0.199994634301214	0.841484777558662	1	No	0	-3.76067118835906	3.28976931292066	-1.14314130586267	0.252979926829002	1	No	0
NPAT	ENSG00000149308.17	3341.43375882328	-0.0813869046649661	0.0708209195931368	-1.14919299456334	0.250476408898084	0.667075593970887	No	0.175824948416019	-0.0437565645120367	0.0704289567230712	-0.621286563765084	0.53441109259568	0.794070442590613	No	0.100140969271395
NPB	ENSG00000183979.8	0	NA	NA	NA	1	1	No	0	NA	NA	NA	1	1	No	0
NPBWR1	ENSG00000288611.1	9.87280756456273	0.0927191451769167	1.07490532417278	0.0862579643916743	0.931261353437068	1	No	0	-0.652054444220233	1.09313232571291	-0.596500925718192	0.550840635629589	1	No	0
NPBWR2	ENSG00000125522.4	9.14190696997199	0.54480284592522	1.12323825189707	0.485028750583492	0.627655951381309	1	No	0	0.175595166013837	1.12761818095269	0.15572218413992	0.876252010073333	1	No	0
NPC1	ENSG00000141458.13	4934.74917084161	0.0630636884889241	0.0623014308106753	1.01223499473977	0.311425707708998	0.720786824481578	No	0.142193160579554	0.0446865609364967	0.0620698057869024	0.719940402100085	0.471561690923003	0.755173292779173	No	0.121953377560265
NPC1L1	ENSG00000015520.15	134.584572397974	-0.626096524079919	0.296091333128048	-2.11453850224369	0.0344692998885696	0.294005773523124	No	0.531644141068747	-0.461349010451293	0.292163912775433	-1.57907595797398	0.114318635492951	1	No	0
NPC2	ENSG00000119655.11	1564.67839770178	0.101037000817725	0.0997412068869861	1.01299156057142	0.3110641920441	0.720593147986403	No	0.142309871835769	0.145927847497346	0.0991558939066288	1.47170119443188	0.141101584925858	0.438018970549207	No	0.358507079846527
NPDC1	ENSG00000107281.10	1285.9520529787	0.0148949343903333	0.11220322253993	0.13274961318542	0.894391404407301	0.973712309983761	No	0.0115693394686627	-0.087027257782106	0.111900559754336	-0.777719592941836	0.436734339009071	0.733386627159542	No	0.134667013387917
NPEPL1	ENSG00000215440.12	164.628726391147	-0.343945577484458	0.282479600900765	-1.21759439048941	0.223378147163129	0.641303478505967	No	0.192936404411702	-0.0018903242572543	0.278019625222649	-0.0067992475557812	0.994575027149403	1	No	0
NPEPPS	ENSG00000141279.17	6752.16022081741	0.0229663854408926	0.0677408334358494	0.339033110105469	0.73458478746626	0.930143394088162	No	0.0314500939614457	0.0180683732934656	0.0675737256523143	0.267387555133965	0.789170780296034	0.920889196070636	No	0.0357926221701848
NPEPPSP1	ENSG00000274487.2	132.22220138641	0.119872390282991	0.299801898165635	0.399838663518947	0.689275351430295	0.918059062868557	No	0.0371293777826678	0.0225145421613271	0.29869075792324	0.0753774315545211	0.939914415127014	1	No	0
NPFF	ENSG00000139574.9	13.0191578046574	0.674793414643544	0.919235324512505	0.734081248456596	0.46289922125141	1	No	0	-0.623265376321199	0.951962247169172	-0.654716485001993	0.512650309518143	1	No	0
NPFFR1	ENSG00000148734.8	1.65595675235404	-1.18455645280248	3.06749228465242	-0.386164444073478	0.699374884749673	1	No	0	-0.259823008277347	2.96622427334693	-0.0875938514197972	0.930199489252069	1	No	0
NPFFR2	ENSG00000056291.19	42.8749485998493	0.0319197434106036	0.505964291852503	0.0630869488709072	0.94969726688919	1	No	0	0.102096838706361	0.501303809551215	0.2036626029189	0.83861716818268	1	No	0
NPHP1	ENSG00000144061.14	849.523309120571	-0.00845396080851568	0.124768967897834	-0.0677569186549505	0.945979138839146	0.985828508067588	No	0.00619862712527226	0.0141726667483734	0.123956493399668	0.114335815411275	0.90897159205528	0.967926823809595	No	0.0141574745273182
NPHP3	ENSG00000113971.21	374.903069490167	0.0860315174278432	0.179391364177357	0.479574464592327	0.631530007286718	0.897248592722587	No	0.0470872141574913	0.187879774143964	0.177752439089264	1.05697438024811	0.290523280092897	0.611913712315124	No	0.213309814631318
NPHP3-ACAD11	ENSG00000274810.4	7.66902649734316	-0.752738454016769	1.20423679956901	-0.625075113371532	0.531921760701105	1	No	0	-0.68304482058264	1.19076326820027	-0.573619323692271	0.566225432525969	1	No	0
NPHP3-AS1	ENSG00000248724.6	5.71507753174173	-0.593571867739116	1.34562497097962	-0.441112405417828	0.659131623018573	1	No	0	-0.792421557861699	1.34408900068251	-0.589560332284036	0.555485452575879	1	No	0
NPHP4	ENSG00000131697.18	1563.04334883163	-0.0734858437003011	0.0964352658265164	-0.762022513968069	0.446046567134686	0.813331376684316	No	0.0897324731713757	-0.0980822787401122	0.0959622223471505	-1.02209261458423	0.306737068330578	0.62847486269797	No	0.201712088240368
NPHS1	ENSG00000161270.20	14.2079312012678	0.720460129826821	1.00610630013896	0.716087484719375	0.473937331122395	1	No	0	-0.155309489502873	1.02119134275726	-0.152086570851189	0.879118655901675	1	No	0
NPHS2	ENSG00000116218.13	0.735510653615821	0.0139790147740797	4.42641443736594	0.00315808991044189	0.997480213007361	1	No	0	-2.76066520404725	4.55037443377551	-0.606689678887961	0.544056872953309	1	No	0
NPIPA1	ENSG00000183426.17	308.722018600882	0.00981741713651542	0.204955924562288	0.0479001383223339	0.961795829153604	0.991747299371192	No	0.00359897348026612	0.274501234716382	0.2023384163791	1.35664417874102	0.174894297137157	0.486452984808341	No	0.312959127492201
NPIPA2	ENSG00000254852.8	3.22676565005434	-0.765168604524524	2.01427488594146	-0.379872980527624	0.704039704966818	1	No	0	0.45459519303642	1.92527241857536	0.236119932249799	0.81333960747158	1	No	0
NPIPA3	ENSG00000224712.12	1.24623940648843	1.01471106872047	3.31687306247709	0.305923998177569	0.759662513490358	1	No	0	-1.33478260336862	3.5445531524438	-0.376572884073794	0.706491042142622	1	No	0
NPIPA5	ENSG00000183793.14	46.9775165021847	0.310478339988577	0.561527924226534	0.552917008386073	0.58032024029898	1	No	0	0.427660128923151	0.557360594090888	0.767295236615549	0.442905999908023	1	No	0
NPIPA7	ENSG00000214967.5	0.335235861689294	-1.53500812553743	4.99745458954967	-0.30715799374092	0.758723117121796	1	No	0	-0.270661421773907	4.98967516922156	-0.0542442969922094	0.956740528718091	1	No	0
NPIPA8	ENSG00000214940.8	0	NA	NA	NA	1	1	No	0	NA	NA	NA	1	1	No	0
NPIPA9	ENSG00000233024.7	2.31450546534215	4.08567583778904	2.59300086717321	1.57565540741337	0.115105239476359	1	No	0	4.14043563471938	2.58223605905271	1.60343033713125	0.108839677720834	1	No	0
NPIPB10P	ENSG00000196796.5	15.8279290845701	-0.803368155212543	0.875368489047131	-0.917748542773156	0.358750527455181	1	No	0	0.19668917793978	0.839758530484623	0.234221113331557	0.814813324778386	1	No	0
NPIPB11	ENSG00000254206.5	28.4737912284766	0.200698644414627	0.614531927176686	0.326587823250595	0.743979654600903	1	No	0	-0.324056139389663	0.620474248076849	-0.522271698453353	0.601481171468301	1	No	0
NPIPB12	ENSG00000169203.16	18.9174022183283	-0.808594977995874	0.766214741045411	-1.05531117411372	0.291283032273998	1	No	0	-1.50342769470216	0.781883321544561	-1.92282870509661	0.0545015658290941	1	No	0
NPIPB13	ENSG00000198064.13	18.6929477897966	-0.289341401770222	0.786822347000984	-0.367734092547146	0.713071516909541	1	No	0	-0.175242633825806	0.778348163369649	-0.225146845682965	0.821865038788102	1	No	0
NPIPB14P	ENSG00000226232.8	2.84078552075669	-0.775569602112933	2.52197821557228	-0.307524306643126	0.758444324770756	1	No	0	0.0372399973038404	2.46447412561296	0.0151107276464419	0.987943842515444	1	No	0
NPIPB15	ENSG00000196436.8	119.824257854585	-0.311396428619662	0.33120035291039	-0.940205606314418	0.347112106633667	1	No	0	-0.404432515622842	0.329926132245582	-1.22582746892508	0.22026360788841	1	No	0
NPIPB1P	ENSG00000257513.7	1.3208756504984	0.000906520248614997	3.07212591558544	0.00029507913201606	0.999764560919766	1	No	0	0.683080333191966	2.99684550888213	0.227933115393314	0.819698237890755	1	No	0
NPIPB2	ENSG00000234719.9	90.5053910843548	-0.026852274289974	0.361591128159331	-0.0742614301038432	0.940802366574255	1	No	0	-0.310394804931034	0.362200305426244	-0.85697002537244	0.391461450553713	1	No	0
NPIPB3	ENSG00000169246.16	39.5116767567138	-0.263178933256238	0.569177526871857	-0.462384617858409	0.643805528149468	1	No	0	-0.664249962333013	0.572158973929975	-1.1609534982393	0.245660810853052	1	No	0
NPIPB4	ENSG00000185864.17	125.919701918219	-0.0312187849893717	0.308541016904116	-0.101181960514097	0.919406016643537	1	No	0	-0.247636108872412	0.308436992847476	-0.802874216177012	0.422047440235549	1	No	0
NPIPB5	ENSG00000243716.10	57.6484637428965	-0.0258064302641337	0.440608052272769	-0.0585700377717056	0.953294576093339	1	No	0	-0.811974088983509	0.44913639911231	-1.80785634517337	0.0706288616151624	1	No	0
NPIPB6	ENSG00000198156.10	77.0717688463902	-0.0110070919034153	0.398521638243498	-0.0276198099353639	0.977965381648303	1	No	0	0.187086242199252	0.393812411482983	0.475064362483498	0.634741098674141	1	No	0
NPIPB7	ENSG00000233232.7	1.10655052285532	1.0171420741809	3.72764655875727	0.272864408722268	0.784957446377202	1	No	0	-2.76067239106372	3.93616002255697	-0.701361828595159	0.483077237278538	1	No	0
NPIPB8	ENSG00000255524.8	2.50449198970921	-0.674973391437713	1.987180825816	-0.33966380042971	0.734109725658156	1	No	0	-0.590576045853356	1.96159492658748	-0.301069317548022	0.76336163722439	1	No	0
NPIPB9	ENSG00000196993.8	33.3628393241803	-0.185724333105996	0.604951597608447	-0.307006930538277	0.75883809699955	1	No	0	-0.598048037360542	0.60842542317289	-0.982943865563291	0.325635066972807	1	No	0
NPIPP1	ENSG00000188599.17	111.739026857897	0.25490217951471	0.358957563147448	0.710117868194923	0.4776310467463	1	No	0	0.097736631261676	0.35837472701216	0.272721885487086	0.785067010024729	1	No	0
NPL	ENSG00000135838.14	400.419898751726	0.196561571289771	0.19279776882425	1.01952202293872	0.30795520327211	0.718525202596747	No	0.143557994187044	0.0813691487010048	0.192311461911708	0.42311127944294	0.672214073245073	0.868614545775949	No	0.0611729022391179
NPLOC4	ENSG00000182446.14	14716.6358561594	-0.0274023183352604	0.0563479932370988	-0.486305132819158	0.626750840566838	0.895510399292638	No	0.0479293664546094	-0.119458288411503	0.0562904791446235	-2.12217572539374	0.0338229842131597	0.206813836442845	No	0.684420409051212
NPLP1	ENSG00000232114.1	0.735524363001731	0.0139303318430703	4.42638038999532	0.00314711584086994	0.997488969004529	1	No	0	-2.76071372581536	4.55034130059262	-0.606704759806876	0.544046862817244	1	No	0
NPM1	ENSG00000181163.14	182667.035236581	0.0730005228584798	0.0436817479534211	1.67119051500233	0.0946840531424023	0.452156567150433	No	0.344711157056596	0.0816845988617338	0.0436717046403106	1.87042387134886	0.0614249795996965	0.285698127840291	No	0.544092605509084
NPM1P1	ENSG00000267652.1	0	NA	NA	NA	1	1	No	0	NA	NA	NA	1	1	No	0
NPM1P10	ENSG00000214428.3	0.371039869239497	2.45827740891077	4.88484453410874	0.503245782285535	0.614791480177433	1	No	0	0	4.9975798104491	0	1	1	No	0
NPM1P11	ENSG00000226827.1	0.27935034849441	0	4.99745499514106	0	1	1	No	0	2.06510853834858	4.89693225541524	0.421714745198874	0.673233240453574	1	No	0
NPM1P12	ENSG00000215311.3	8.91577182593131	0.106101595750594	1.32715445307167	0.0799466825470273	0.936279661320818	1	No	0	1.48389489531074	1.28037216101888	1.15895591960536	0.246474153340381	1	No	0
NPM1P13	ENSG00000232492.1	0	NA	NA	NA	1	1	No	0	NA	NA	NA	1	1	No	0
NPM1P14	ENSG00000182965.6	1.7054142311335	-4.11994932677633	3.34558702211105	-1.23145782774368	0.218151680224509	1	No	0	-0.843970698572264	3.10029397138293	-0.272222797696761	0.785450713502916	1	No	0
NPM1P17	ENSG00000242070.1	0	NA	NA	NA	1	1	No	0	NA	NA	NA	1	1	No	0
NPM1P18	ENSG00000225739.1	0.467986356326174	2.24353490189377	4.9007138383303	0.457797573150722	0.647097879515185	1	No	0	1.1720344683811	4.98967216596386	0.234892078957795	0.814292497670908	1	No	0
NPM1P19	ENSG00000223864.1	12.736347651668	1.67281712055961	1.04705506811952	1.597640058764	0.11012310586665	1	No	0	0.721940240035747	1.06281685815798	0.679270595393997	0.496966424072677	1	No	0
NPM1P2	ENSG00000266227.1	0.371039869239497	2.45827740891077	4.88484453410874	0.503245782285535	0.614791480177433	1	No	0	0	4.9975798104491	0	1	1	No	0
NPM1P20	ENSG00000259161.2	2.71300866827216	0.911174544657464	2.06938279954968	0.440312224908675	0.65971098779607	1	No	0	-0.267022223933673	2.12714868304414	-0.125530587524112	0.900103511212324	1	No	0
NPM1P21	ENSG00000248578.1	4.76340747576537	0.865951451303646	1.65985622476346	0.521702686283595	0.601877354040104	1	No	0	-0.124455129286078	1.69171311563736	-0.0735675145718715	0.941354520685326	1	No	0
NPM1P22	ENSG00000227969.1	0	NA	NA	NA	1	1	No	0	NA	NA	NA	1	1	No	0
NPM1P23	ENSG00000242109.1	0	NA	NA	NA	1	1	No	0	NA	NA	NA	1	1	No	0
NPM1P24	ENSG00000215086.2	13.2007219617915	0.588674125593809	0.963191835429968	0.611170178089213	0.541086924011903	1	No	0	0.603910727598821	0.957357542131169	0.630810017179641	0.528164752827329	1	No	0
NPM1P25	ENSG00000229417.1	0	NA	NA	NA	1	1	No	0	NA	NA	NA	1	1	No	0
NPM1P26	ENSG00000235677.1	126.7230421875	-0.0369050986076691	0.307335813338654	-0.120080696768662	0.904419223481967	0.976436320549128	No	0.0103560744815054	-0.00190182919741033	0.305004178827014	-0.00623542013333847	0.995024886784629	1	No	0
NPM1P27	ENSG00000249353.2	883.666832143013	-0.0970106227324203	0.133335349443554	-0.727568669053429	0.466877665550545	0.824157521601125	No	0.0839897734678811	-0.0887313832026121	0.132630276228557	-0.669013031758334	0.503487165024699	0.776810491091997	No	0.109684917764577
NPM1P28	ENSG00000240804.1	0	NA	NA	NA	1	1	No	0	NA	NA	NA	1	1	No	0
NPM1P29	ENSG00000239351.1	6.39042210919725	-1.18754472934038	1.46587793080757	-0.810125252848401	0.417868191849228	1	No	0	-1.6391235929873	1.47858044984279	-1.10857924109681	0.267611737491268	1	No	0
NPM1P3	ENSG00000261007.2	1.41499474358901	-0.0887152188207911	3.01614628136676	-0.0294134337478452	0.976534858859314	1	No	0	-3.76072068802605	3.26470362900975	-1.15193325807855	0.24934850034024	1	No	0
NPM1P30	ENSG00000228219.1	0.371039869239497	2.45827740891077	4.88484453410874	0.503245782285535	0.614791480177433	1	No	0	0	4.9975798104491	0	1	1	No	0
NPM1P31	ENSG00000214807.2	1.7365222965054	1.91168726908015	2.76974786617026	0.690202632676255	0.490066768001039	1	No	0	-2.76068251720555	3.08103387495421	-0.896024720678083	0.370239560421249	1	No	0
NPM1P32	ENSG00000213239.3	3.53413267933644	-2.48762491911698	2.1896188999503	-1.13609949163913	0.255914927779498	1	No	0	-0.376514063874629	1.97880119546273	-0.190273820704148	0.849094566940737	1	No	0
NPM1P33	ENSG00000213925.3	0	NA	NA	NA	1	1	No	0	NA	NA	NA	1	1	No	0
NPM1P34	ENSG00000232054.1	0.371039869239497	2.45827740891077	4.88484453410874	0.503245782285535	0.614791480177433	1	No	0	0	4.9975798104491	0	1	1	No	0
NPM1P35	ENSG00000255213.1	1.60264186195242	-1.18043643733543	2.83074930107626	-0.417004938193087	0.67667479571122	1	No	0	-0.374260536076145	2.7288723576617	-0.137148421407603	0.890913479298679	1	No	0
NPM1P36	ENSG00000214604.3	0	NA	NA	NA	1	1	No	0	NA	NA	NA	1	1	No	0
NPM1P37	ENSG00000219085.1	7.36668023574944	-0.290136548688566	1.28926569078352	-0.225040153292408	0.821948037488073	1	No	0	1.16019344503009	1.22389490318324	0.94795185600703	0.34315396406924	1	No	0
NPM1P38	ENSG00000219257.2	0.27935034849441	0	4.99745499514106	0	1	1	No	0	2.06510853834858	4.89693225541524	0.421714745198874	0.673233240453574	1	No	0
NPM1P39	ENSG00000225159.1	40.6911550671683	0.1544271944399	0.554436732129431	0.27852987634277	0.780605634024975	1	No	0	0.339100663162029	0.548433141364422	0.618308117409527	0.536372252047487	1	No	0
NPM1P4	ENSG00000226703.1	0.679456671201366	-0.197985679489168	4.57389330093891	-0.0432860293108557	0.965473527779605	1	No	0	-2.76066364211568	4.67760897224797	-0.590186922099423	0.555065338907661	1	No	0
NPM1P40	ENSG00000236523.2	1.07549576041931	1.31887375088289	4.08351717531129	0.322974948864357	0.74671421412364	1	No	0	3.77203247954066	3.87143788815228	0.974323387980514	0.329895995564929	1	No	0
NPM1P41	ENSG00000248543.2	0	NA	NA	NA	1	1	No	0	NA	NA	NA	1	1	No	0
NPM1P42	ENSG00000259259.1	0	NA	NA	NA	1	1	No	0	NA	NA	NA	1	1	No	0
NPM1P43	ENSG00000259440.2	2.17917403749246	-0.603628025104409	2.774831681966	-0.217536807377351	0.8277900255688	1	No	0	0.429339389632382	2.69571405474505	0.159267407786315	0.873458197778354	1	No	0
NPM1P45	ENSG00000265593.1	0	NA	NA	NA	1	1	No	0	NA	NA	NA	1	1	No	0
NPM1P46	ENSG00000213104.3	5.62030685231429	1.33282256701725	1.65943029189258	0.803180810624572	0.421870235119587	1	No	0	-0.17884282435244	1.70671251453576	-0.104787902373287	0.916544109704449	1	No	0
NPM1P47	ENSG00000259466.1	0	NA	NA	NA	1	1	No	0	NA	NA	NA	1	1	No	0
NPM1P48	ENSG00000231821.1	0	NA	NA	NA	1	1	No	0	NA	NA	NA	1	1	No	0
NPM1P49	ENSG00000226556.2	4.94794800896314	0.347817904831361	1.52533995417376	0.228026482804462	0.819625652503803	1	No	0	1.16859447144194	1.48135880603984	0.788866591049593	0.430189984007488	1	No	0
NPM1P5	ENSG00000258925.2	0.306000939002264	0	4.99745499513702	0	1	1	No	0	2.18460944413992	4.88811578481548	0.446922605828246	0.654930941368592	1	No	0
NPM1P50	ENSG00000213333.3	0	NA	NA	NA	1	1	No	0	NA	NA	NA	1	1	No	0
NPM1P51	ENSG00000230913.1	0	NA	NA	NA	1	1	No	0	NA	NA	NA	1	1	No	0
NPM1P52	ENSG00000253663.1	1.37934549587246	-0.999919847897813	2.93497144475162	-0.340691508152794	0.733335832148482	1	No	0	-1.36854594015591	2.95205914483373	-0.463590284954467	0.64294131606301	1	No	0
NPM1P6	ENSG00000213881.3	34.9067001185233	0.349256336188321	0.600610301494482	0.581502407333468	0.560901896242575	1	No	0	-0.211283165357393	0.606018935883122	-0.348641193941409	0.727358697576195	1	No	0
NPM1P7	ENSG00000213443.2	0	NA	NA	NA	1	1	No	0	NA	NA	NA	1	1	No	0
NPM1P8	ENSG00000236285.1	0	NA	NA	NA	1	1	No	0	NA	NA	NA	1	1	No	0
NPM1P9	ENSG00000231066.3	55.1048766644951	-0.596689085689659	0.447812393590495	-1.33245326442507	0.182711289187826	1	No	0	-0.327944185834432	0.439932420289094	-0.745442187731764	0.456004448134595	1	No	0
NPM2	ENSG00000158806.14	41.8331041848702	-0.367249729497837	0.517833410964324	-0.709204392227096	0.478197648248081	1	No	0	-0.47011826928175	0.515635815968297	-0.911725397505463	0.361913290829188	1	No	0
NPM3	ENSG00000107833.10	5875.841830489	0.059151287604784	0.0664249585318734	0.890497922951669	0.373198583196874	0.766933549214361	No	0.115242263769057	0.0461717250312026	0.0662376447002108	0.697061697168946	0.485764183446986	0.764748079480553	No	0.11648160498996
NPNT	ENSG00000168743.13	420.998948349205	-0.0137984902838398	0.177565785254852	-0.0777091727667885	0.93805939736082	0.985828508067588	No	0.00619862712527226	0.119283054614425	0.175919167821302	0.678056041827078	0.497736160779981	0.772238575057351	No	0.112248508181905
NPPA	ENSG00000175206.10	7.40898630737028	-0.759939595587529	1.21549342781795	-0.625210781231268	0.531832726864374	1	No	0	-1.54503268589326	1.24571392527197	-1.24027889112336	0.214872257253117	1	No	0
NPPB	ENSG00000120937.9	2.35096745624135	0.857473064169314	2.35091135160715	0.364740705166582	0.715304970443092	1	No	0	-1.27207203576674	2.50304072894233	-0.508210681934952	0.611305600445239	1	No	0
NPPC	ENSG00000163273.4	110.822995870318	0.11531984196791	0.323462322619653	0.356517077580965	0.721453365129725	1	No	0	0.0251165521151418	0.322164584554078	0.077961865826769	0.937858387289831	1	No	0
NPR1	ENSG00000169418.10	36.9306976109537	0.0398614032947691	0.584076137405614	0.0682469300523524	0.945589069249819	1	No	0	-0.0686999348571823	0.582172103193435	-0.118006229567403	0.906062721893751	1	No	0
NPR2	ENSG00000159899.15	29.2047013195844	0.132381973342155	0.663646241651467	0.199476716710888	0.84188985473352	1	No	0	0.141993519671498	0.659552473126917	0.215287676806534	0.829543036857838	1	No	0
NPR3	ENSG00000113389.16	52.5671532062705	-0.495837718680664	0.462783878426533	-1.07142392333656	0.283978860756926	1	No	0	0.0161997621960527	0.451373619352622	0.0358899180224292	0.971370134942417	1	No	0
NPRL2	ENSG00000114388.14	2487.70094404336	-0.048467949689965	0.0774705941350991	-0.62563028244553	0.531557471395952	0.855101692939163	No	0.067982233744247	0.0909692663691804	0.0768157252867982	1.18425317250522	0.236312859444563	0.558827922057327	No	0.252721902320802
NPRL3	ENSG00000103148.17	835.340988168847	-0.0647754359251511	0.132798508759912	-0.487772314087195	0.625711123863763	0.895214238113999	No	0.0480730191012788	-0.179306996982001	0.132436957504987	-1.3539045320884	0.175766837445767	0.488159701739877	No	0.311438075050663
NPS	ENSG00000214285.3	0	NA	NA	NA	1	1	No	0	NA	NA	NA	1	1	No	0
NPSR1	ENSG00000187258.14	0.728968987524467	-3.53501048193524	4.83876899380726	-0.730559877204183	0.465048026906434	1	No	0	-3.76070389231833	4.83888984583358	-0.777183199480435	0.437050692828019	1	No	0
NPSR1-AS1	ENSG00000197085.11	15.6578261637491	-0.0576446941099622	1.06591402083388	-0.0540800599140877	0.95687137887887	1	No	0	-1.22032405761158	1.08982424968574	-1.11974390179285	0.262822910990086	1	No	0
NPTN	ENSG00000156642.17	4009.46701805317	0.00262530325305496	0.0719477753584502	0.0364890122033026	0.970892439867832	0.992932281428746	No	0.00308036963621837	0.0568228408660941	0.0716132480893744	0.793468281108801	0.427505042342241	0.727837133983857	No	0.137965790639212
NPTN-IT1	ENSG00000281183.1	197.319484319684	-0.0875991462525217	0.275366287032328	-0.318118630993624	0.750394951677668	0.934824184303406	No	0.0292700607495831	0.0688219821967598	0.272916559629252	0.252172247408703	0.800907928381405	1	No	0
NPTX1	ENSG00000171246.6	4076.04484329557	0.002801532436175	0.0687722408081081	0.0407363843791565	0.96750605511851	0.992181212404861	No	0.00340900086982693	-0.0761548570960037	0.0685878415892365	-1.1103259022508	0.266858615286746	0.590526559322892	No	0.22876056492941
NPTX2	ENSG00000106236.4	843.470101553933	0.192579089800698	0.126323414743674	1.52449243231324	0.127385745865758	0.510803448480874	No	0.291746179436893	0.140164307566467	0.125777920695158	1.11437927095469	0.265116512319216	0.589621878300556	No	0.229426410072817
NPTXR	ENSG00000221890.6	249.130332703857	0.00527434822377976	0.21644749526533	0.0243677951427169	0.980559236447207	0.995996880884106	No	0.00174202163347204	-0.104197361559321	0.215685686210126	-0.483098175823356	0.629026029243586	1	No	0
NPVF	ENSG00000105954.2	0	NA	NA	NA	1	1	No	0	NA	NA	NA	1	1	No	0
NPW	ENSG00000183971.10	43.398683001273	0.377591485617538	0.54174362638505	0.696992945052501	0.485807208932427	1	No	0	-0.191293928397387	0.546660168867179	-0.349932077169254	0.726389673027784	1	No	0
NPY	ENSG00000122585.8	8.74904483717747	0.498040787578237	1.15664299303473	0.430591626437392	0.666765330790447	1	No	0	0.0394889925896349	1.16403414262384	0.0339242562942553	0.972937550592243	1	No	0
NPY1R	ENSG00000164128.7	299.408705832016	0.20114347536661	0.19989772681147	1.00623192957224	0.314304016178676	0.72379350507667	No	0.140385318329254	-0.0389895461838271	0.199966833141597	-0.194980065300222	0.84540855369241	0.943116393117097	No	0.0254347062349353
NPY2R	ENSG00000185149.6	0	NA	NA	NA	1	1	No	0	NA	NA	NA	1	1	No	0
NPY4R	ENSG00000204174.8	0.27935034849441	0	4.99745499514106	0	1	1	No	0	2.06510853834858	4.89693225541524	0.421714745198874	0.673233240453574	1	No	0
NPY4R2	ENSG00000264717.5	0.558700696988819	0	4.99745499511571	0	1	1	No	0	3.06216483647442	4.84132187293677	0.632505938841222	0.527056329010961	1	No	0
NPY5R	ENSG00000164129.12	55.6989037967225	-0.255448095656847	0.465641599715604	-0.548593802213687	0.583284240108313	1	No	0	-0.129747665300987	0.460709050944936	-0.281626039329744	0.778230271550335	1	No	0
NPY6R	ENSG00000226306.6	7.37460488086061	0.0620286620143596	1.33417998716335	0.0464919745545286	0.962918130549004	1	No	0	0.420047598750921	1.31450925681085	0.319547083122109	0.749311694068502	1	No	0
NQO1	ENSG00000181019.13	286.746431694842	0.226959920319624	0.227188787878869	0.998992610676864	0.317798270871593	0.726332036775259	No	0.138864799721483	0.286530493791674	0.225751225922991	1.26923117524693	0.204358625146451	0.523128483289579	No	0.281391632871207
NQO1-DT	ENSG00000262136.1	8.51232643118129	0.330888396196924	1.41332049812118	0.234121274429117	0.814890830246045	1	No	0	0.102109085415137	1.41333890222226	0.0722467097272887	0.942405573279933	1	No	0
NQO2	ENSG00000124588.22	1605.63729954353	0.0180311326378557	0.109708186798392	0.164355397386989	0.869451373752186	0.969000044528106	No	0.0136762029922582	0.148811260776976	0.109018699710439	1.3650067481288	0.172250929084828	0.482422012826832	No	0.316572883639238
NQO2-AS1	ENSG00000224846.3	9.2665624859195	0.102939311000991	1.0932515391491	0.0941588530313074	0.924982970029298	1	No	0	0.636811732102464	1.06858376416198	0.595939928585641	0.551215357860607	1	No	0
NR0B1	ENSG00000169297.8	0	NA	NA	NA	1	1	No	0	NA	NA	NA	1	1	No	0
NR0B2	ENSG00000131910.5	5.35960540457409	-0.121810423736924	1.38708455570028	-0.0878175906698258	0.930021656447274	1	No	0	-0.902240378817951	1.41661125905225	-0.636900471496726	0.524189675637223	1	No	0
NR1D1	ENSG00000126368.6	151.958199590062	0.238657895929243	0.29396981132931	0.811844913088354	0.416880626947226	0.795600878624227	No	0.0993047459329179	-0.103911193294073	0.294838368778721	-0.352434432887733	0.724512482695391	1	No	0
NR1D2	ENSG00000174738.13	4812.61305850129	0.0256059591449045	0.0677492544587757	0.377951895551638	0.705466329682937	0.922898435558905	No	0.0348460902019475	0.107430605786689	0.067426812797697	1.59329206482022	0.111094685993593	0.387386738717834	No	0.411855250421876
NR1H2	ENSG00000131408.15	1078.98256129829	-0.0445446844917402	0.115223886467834	-0.386592449337102	0.699057948711081	0.920717395783598	No	0.0358736513293943	-0.163668633412323	0.114915769940018	-1.42424867794692	0.154374498262503	0.456984180529783	No	0.340098833688434
NR1H3	ENSG00000025434.19	634.050754414623	-0.258795930162107	0.146294579609689	-1.76900559714905	0.0768929405305261	0.415998186399609	No	0.380908562734698	-0.0379177895875986	0.144557316376858	-0.262302805129197	0.793087999541591	0.922081084427407	No	0.035230887003824
NR1H4	ENSG00000012504.15	2.0335519970708	1.53076375086777	2.59507218395006	0.589873283808907	0.555275606562152	1	No	0	0.737287779181574	2.62619364355048	0.28074387469189	0.778906854347283	1	No	0
NR1H5P	ENSG00000227970.1	0	NA	NA	NA	1	1	No	0	NA	NA	NA	1	1	No	0
NR1I2	ENSG00000144852.20	5.31740078138029	-0.942223252422078	1.41980086291221	-0.663630567521593	0.506926788160079	1	No	0	-0.813027430844362	1.39896488703829	-0.581163571993289	0.56113021641044	1	No	0
NR1I3	ENSG00000143257.12	164.123376241241	-0.210013573082556	0.272222056674384	-0.771478900895095	0.440423123814352	0.810013766788331	No	0.0915075998998712	-0.127415884194827	0.269728620255736	-0.47238548165197	0.636651665320748	1	No	0
NR2C1	ENSG00000120798.17	2465.56834175738	-0.0616793920816664	0.0764946972981086	-0.806322454500274	0.420056946528962	0.798068444437466	No	0.0979598608211712	0.0200909300070223	0.0759261556867707	0.264611448127393	0.791308800089434	0.921394531992141	No	0.0355543693925279
NR2C2	ENSG00000177463.15	4926.81253622525	0.080788019689185	0.0751515800240317	1.07500094693087	0.282374304377628	0.698984222376601	No	0.155532627132878	0.0819879427075767	0.0749424076137446	1.09401266009687	0.273949425763557	0.598149463843918	No	0.223190282212164
NR2C2AP	ENSG00000184162.15	1334.23874873212	0.0680374293456487	0.11073426469917	0.614420744387339	0.538937331143865	0.858471028428537	No	0.0662743567708889	-0.0263703602917281	0.110425052996191	-0.238807766681694	0.811254647516445	0.929119426213023	No	0.0319284595135611
NR2E1	ENSG00000112333.12	23.7850577343833	0.35075367464856	0.689590658709729	0.508640408941797	0.611004299219802	1	No	0	0.64166838154393	0.679644202240252	0.944123968730777	0.345106302293126	1	No	0
NR2E3	ENSG00000278570.5	15.9937508517261	-0.292742512871052	0.865944692148439	-0.338061443791229	0.735316885133736	1	No	0	0.268358503092048	0.845622796828116	0.317350128329849	0.750977944623437	1	No	0
NR2F1	ENSG00000175745.14	965.043615815249	-0.207210119370562	0.137664020531052	-1.50518718377707	0.132275959225506	0.519929865066959	No	0.284055235728055	-0.147471774424296	0.136885571469848	-1.07733614902415	0.281330118258685	0.604515980695985	No	0.218592213849782
NR2F1-AS1	ENSG00000237187.9	384.993520768328	-0.194840404405191	0.198982850326762	-0.979181894747368	0.327490112819729	0.736157355355563	No	0.133029344278894	0.0512993186965605	0.19680026410192	0.260666919989463	0.794349378336729	0.922081084427407	No	0.035230887003824
NR2F2	ENSG00000185551.15	1419.68370256922	-0.00841190965119372	0.102845189991829	-0.0817919598559937	0.934812149757912	0.985420578610031	No	0.00637837256297354	-0.0790657083325359	0.102471272890237	-0.771589013217667	0.440357883520442	0.735149096977328	No	0.133624571898335
NR2F2-AS1	ENSG00000247809.9	110.029482061188	0.22728135910802	0.323860854021639	0.701787067765945	0.482811964922779	1	No	0	0.0561163189799467	0.323332169297969	0.17355625053266	0.86221421712298	1	No	0
NR2F6	ENSG00000160113.6	1484.42906741466	-0.0662803944789079	0.109294966857346	-0.606435926417531	0.544225317853565	0.861585074017754	No	0.0647018333032448	-0.11042078486879	0.108897222189678	-1.0139908314324	0.310587127249064	0.631492583272784	No	0.199631745762046
NR3C1	ENSG00000113580.15	2796.90292057116	0.0420211302633747	0.0782650754984963	0.536907809718808	0.591331296159789	0.881377091604348	No	0.0548382416853181	0.142305457808522	0.0777588770277829	1.83008632902037	0.0672370308625345	0.300983495495445	No	0.521457318398767
NR3C2	ENSG00000151623.15	1126.08116435536	0.0390167452108429	0.108896067580355	0.358293426730513	0.720123736743947	0.92607741155251	No	0.033352708777121	0.080949719553002	0.108149007113038	0.748501735835569	0.454157578446102	0.743182221192435	No	0.128904688317934
NR4A1	ENSG00000123358.20	879.207305303684	0.0185121633728335	0.147405531334993	0.125586626262775	0.900059149827549	0.975427632873446	No	0.0108049454489124	-0.167466717589068	0.147291643993556	-1.13697364662719	0.25554930261717	0.580476648836431	No	0.236215246184599
NR4A1AS	ENSG00000259884.1	1.81658397607653	1.80888538684117	2.87355413898234	0.629494103591791	0.529025627764818	1	No	0	2.464890001483	2.82872005729909	0.871379970995262	0.383546718186971	1	No	0
NR4A2	ENSG00000153234.15	237.48567088387	0.492526727367247	0.22666865431312	2.17289297834216	0.0297883730792464	0.271216177609464	No	0.566684409063912	0.16980137875339	0.227232366723619	0.747258769521674	0.454907375198731	1	No	0
NR4A3	ENSG00000119508.18	141.028105448337	-0.00654395218434948	0.282334678344918	-0.0231779964923578	0.981508290147813	0.996186015958922	No	0.00165955900445971	-0.0774673575638858	0.280969101734006	-0.275714863612385	0.782767078469426	1	No	0
NR5A1	ENSG00000136931.10	10.6936052773583	0.570736050373365	1.2646288211249	0.451307166845756	0.651768180217312	1	No	0	0.248553298341723	1.26681922799566	0.196202656897606	0.844451548571906	1	No	0
NR5A2	ENSG00000116833.14	248.484479133074	-0.360794109703017	0.221495133896393	-1.62890309758129	0.103333534262603	0.467805786503249	No	0.329934410507011	-0.132724232991505	0.218445604021253	-0.607584819965488	0.543462871277355	1	No	0
NR6A1	ENSG00000148200.17	2632.9141184693	0.0288374048703481	0.0769864883516765	0.374577480903117	0.707974723297555	0.923084441826885	No	0.0347585688093647	-0.0140088848859343	0.0766731435681937	-0.182709149957765	0.855026235989605	0.946638974420744	No	0.0238156190023806
NRAD1	ENSG00000233725.7	1.38591458073564	1.01398378649694	3.2177702161832	0.315120011179571	0.752670535247774	1	No	0	-0.370914895339807	3.30904746008572	-0.112091137952491	0.910751144032455	1	No	0
NRADDP	ENSG00000236409.2	29.1433538649308	-0.347612536173363	0.66101787528061	-0.525874638451792	0.598975311213969	1	No	0	-0.113212432448715	0.652215014043449	-0.17358145705179	0.862194405907207	1	No	0
NRAP	ENSG00000197893.14	3.99765507079799	-0.246665288075553	1.65171534132198	-0.149338861185445	0.881286252281079	1	No	0	-2.74267196460606	1.87964951274161	-1.45914009288129	0.144526553237982	1	No	0
NRARP	ENSG00000198435.4	1103.63530391296	0.0956371949147651	0.110153940450819	0.868214015071611	0.385277183225385	0.776301198270167	No	0.109969743474971	0.0810379482529604	0.10956268689955	0.739649150145963	0.459512910135409	0.74705802922297	No	0.126645662183931
NRAS	ENSG00000213281.5	14394.6277083334	0.0335607950702303	0.0534591269128345	0.627784197167144	0.530145319744754	0.854764566255039	No	0.0681534895482929	0.021158161393866	0.0533632564354046	0.3964930704609	0.691741318869687	0.877759217458433	No	0.0566246012584347
NRAV	ENSG00000248008.3	892.694560459882	-0.421631123466852	0.136775969912672	-3.08264034783342	0.00205172955983722	0.0615898817869656	No	1.21049062947555	-0.193363993626227	0.13537843036153	-1.42832202375109	0.153199191558727	0.45527528747274	No	0.341725922732663
NRBF2	ENSG00000148572.16	1679.30639286646	0.216728326120956	0.0893887389015283	2.42455961214204	0.0153269667590836	0.193723299153798	No	0.712818143424338	0.135531887228262	0.0890658808453403	1.5217037763721	0.12808332096321	0.415747066495217	No	0.381170806472687
NRBF2P1	ENSG00000267797.1	0	NA	NA	NA	1	1	No	0	NA	NA	NA	1	1	No	0
NRBF2P2	ENSG00000226933.1	1.77947923735124	-0.673861629687978	2.75398499627413	-0.24468602065721	0.806699552973634	1	No	0	-4.34568429803382	3.02415988869081	-1.43698893510393	0.150721137590118	1	No	0
NRBF2P3	ENSG00000237415.2	2.54758581304164	0.799850549074691	2.56929063450803	0.311311822155086	0.755563580742387	1	No	0	-0.373435397426938	2.61941190723753	-0.142564594898237	0.886634060970965	1	No	0
NRBF2P4	ENSG00000253228.1	0	NA	NA	NA	1	1	No	0	NA	NA	NA	1	1	No	0
NRBF2P5	ENSG00000270427.1	21.3561131737772	-0.875502675167659	0.724976267073493	-1.20762942861812	0.227189834263166	1	No	0	-0.974388574604198	0.721267077941419	-1.35094003927812	0.17671464091459	1	No	0
NRBF2P6	ENSG00000251485.1	18.0833704923078	-0.544306348187914	0.865525539635652	-0.628873815112426	0.529431669954405	1	No	0	0.594604845266823	0.832364739823337	0.714356119161203	0.475006998684405	1	No	0
NRBP1	ENSG00000115216.14	5661.14620074528	0.17621982087433	0.0584273024082858	3.01605266049968	0.00256088780055414	0.0700385717797468	No	1.15466271859229	0.0525627739454316	0.0583215184036475	0.901258667197941	0.367450804564559	0.680852334354511	No	0.166947069186936
NRBP2	ENSG00000185189.18	466.618808876394	-0.211241099825664	0.166345172396706	-1.26989618503559	0.204121612274902	0.619653784516588	No	0.207850893519332	0.00625591992509071	0.164308827182124	0.0380741560412727	0.969628556856307	0.98770267763697	No	0.0053737688684469
NRCAM	ENSG00000091129.21	1096.67741946723	0.335130634361872	0.123150551729036	2.72130842823382	0.00650240615799316	0.124264396012572	No	0.905653286726185	0.26426959365274	0.122775660897718	2.15245914149791	0.0313612099994801	0.198410518743915	No	0.702435307427082
NRDC	ENSG00000078618.22	9688.89988419039	-0.013524616997054	0.0599476618823198	-0.225607080783292	0.821507033163381	0.956889021560054	No	0.0191384280736208	0.0601761529551627	0.0597696587757754	1.00680101221445	0.314030408128314	0.633879136867632	No	0.197993542110926
NRDE2	ENSG00000119720.18	3794.63826816359	-0.133011280749065	0.0677632467758411	-1.9628823451902	0.0496598466455853	0.346603278417627	No	0.460167333739958	-0.0597910296912776	0.0673504755257442	-0.887759577412678	0.374670090916626	0.687361023102315	No	0.1628150982266
NREP	ENSG00000134986.14	102.234705934651	0.253928432898911	0.366529082041959	0.692792046634494	0.488440064141592	1	No	0	0.508383142214719	0.362402705718722	1.40281276655065	0.16067267901508	1	No	0
NREP-AS1	ENSG00000250095.5	0.306000939002264	0	4.99745499513702	0	1	1	No	0	2.18460944413992	4.88811578481548	0.446922605828246	0.654930941368592	1	No	0
NRF1	ENSG00000106459.15	1936.19993870163	0.094436769586278	0.088225911146146	1.07039721505221	0.284440552318913	0.700535552155338	No	0.154569819388794	0.0745242371882159	0.0878150996093029	0.848649463700216	0.396076374516468	0.703257119541406	No	0.152885862487475
NRG1	ENSG00000157168.20	3.35062507349069	0.00918148478036663	2.16189310913154	0.00424696519064023	0.996611422230592	1	No	0	0.0688386953111218	2.14831263770111	0.0320431459104506	0.974437643087899	1	No	0
NRG1-IT1	ENSG00000253974.6	0	NA	NA	NA	1	1	No	0	NA	NA	NA	1	1	No	0
NRG1-IT3	ENSG00000254049.2	0	NA	NA	NA	1	1	No	0	NA	NA	NA	1	1	No	0
NRG2	ENSG00000158458.21	100.527685359726	-0.191572911263757	0.357203283712973	-0.53631341031482	0.59174196397581	1	No	0	-0.3683148445935	0.356679762566243	-1.03262052756665	0.301781517884599	1	No	0
NRG3	ENSG00000185737.13	5.79361976787721	1.19115616008927	1.38128118323158	0.86235603188519	0.388491627794211	1	No	0	-0.516778354831475	1.44897793976873	-0.356650257155716	0.72135364863624	1	No	0
NRG3-AS1	ENSG00000225738.2	0	NA	NA	NA	1	1	No	0	NA	NA	NA	1	1	No	0
NRG4	ENSG00000169752.17	122.536386425711	0.123175732312327	0.319079735451271	0.386034331318849	0.699471243065147	1	No	0	-0.109431290384044	0.319121065080176	-0.342914656406498	0.731662665352889	1	No	0
NRGN	ENSG00000154146.13	435.223167748236	0.182219525765996	0.177367345533321	1.02735667164711	0.304252545944716	0.716702021336533	No	0.144661370674782	-0.014683417248832	0.177231670535677	-0.0828487211368708	0.93397182839265	0.975906230357857	No	0.0105919093769033
NRIP1	ENSG00000180530.11	3296.0519619305	0.0107723455859919	0.082834539605746	0.130046543836222	0.896529602676218	0.974550505590291	No	0.011195648869816	0.0631956065176438	0.0824838796599969	0.766157057332168	0.44358285640246	0.737443586522433	No	0.132271197043494
NRIP2	ENSG00000053702.15	134.143069146467	-0.181838458642093	0.313736022256641	-0.579590629517659	0.562190713597984	0.869157030750913	No	0.0609017524033423	-0.174586418216072	0.311730676665406	-0.560055301851037	0.575441717355359	1	No	0
NRIP3	ENSG00000175352.11	1532.88887779573	0.200768157226012	0.10951990060036	1.83316599198367	0.0667778896457841	0.394484044237946	No	0.403970558080802	0.145215939474393	0.109180030399136	1.33005952593637	0.183498659505282	0.497925989029179	No	0.302835205322451
NRIR	ENSG00000225964.6	0.306000939002264	0	4.99745499513702	0	1	1	No	0	2.18460944413992	4.88811578481548	0.446922605828246	0.654930941368592	1	No	0
NRK	ENSG00000123572.17	13.8992169442782	-0.0223300751823189	0.884920673359991	-0.0252339852085645	0.979868329304234	1	No	0	-0.428091093834465	0.890169415616976	-0.480909685644227	0.630580688648896	1	No	0
NRL	ENSG00000129535.13	71.4051417633628	-0.0285511510442779	0.406778832719446	-0.0701883892369826	0.944043715580669	1	No	0	-0.292914996196829	0.407228135033413	-0.719289683098136	0.471962451282919	1	No	0
NRM	ENSG00000137404.15	564.44820706881	-0.00772188337600878	0.147960882970286	-0.0521886813662737	0.958378351605399	0.99089532458749	No	0.00397222074690509	-0.0368366197234981	0.147138857073841	-0.25035276510957	0.802314554627831	0.92543920076986	No	0.033652108123936
NRN1	ENSG00000124785.9	3180.36200156599	0.361964469904971	0.179562202960863	2.0158166024721	0.0438191568167918	0.327142674496348	No	0.485262800144567	0.553845078430862	0.179331240256322	3.08839150188913	0.00201243162583882	0.0365990780570559	Yes	1.43652985449019
NRN1L	ENSG00000188038.8	0.856005367384246	-1.01934087148298	3.98356188222856	-0.255886792177237	0.798038253496051	1	No	0	-0.261183701768546	3.86268817610944	-0.0676170816438034	0.946090457334465	1	No	0
NRON	ENSG00000253079.1	0.371039869239497	2.45827740891077	4.88484453410874	0.503245782285535	0.614791480177433	1	No	0	0	4.9975798104491	0	1	1	No	0
NRP1	ENSG00000099250.18	1283.43100499987	-0.0642339142429407	0.113937251883174	-0.563765697182193	0.572913599792952	0.873976695847138	No	0.0585001474570454	-0.0413810288710489	0.113339973607678	-0.365105333571787	0.715032779721042	0.888424288038739	No	0.051379577074245
NRP2	ENSG00000118257.17	1049.69087765172	0.0429676803915855	0.11648441336893	0.36887064242233	0.712224146590969	0.924437362740646	No	0.0341225100728749	0.0725848975271092	0.115769127821514	0.626979738838631	0.530672516448723	0.792366355077607	No	0.101073973459529
NRROS	ENSG00000174004.6	22.5158508501406	0.0111602696115453	0.68326208131741	0.0163338050167031	0.986968088631444	1	No	0	-0.817683595153384	0.698385381096121	-1.17082003330314	0.24167112352537	1	No	0
NRSN1	ENSG00000152954.12	1.0439411649636	-1.18955518828989	3.44330472695248	-0.345469042858344	0.729741779518782	1	No	0	-3.7606943086108	3.5808382085893	-1.05022737402379	0.293613586775948	1	No	0
NRSN2	ENSG00000125841.13	1501.23253825917	0.223439162419418	0.0995619374924993	2.24422272252638	0.0248180747504552	0.249103095977707	No	0.603620874801195	0.128546484770143	0.0992677425268649	1.29494719531226	0.195338446028658	0.512684107071039	No	0.290150145244076
NRSN2-AS1	ENSG00000225377.6	217.90887880736	-0.16038547674431	0.240607271873249	-0.666586157166524	0.505036513672701	0.842437351649614	No	0.074462385821029	0.0518913967733171	0.237662608423212	0.218340601062968	0.827163742404079	1	No	0
NRTN	ENSG00000171119.3	143.20752215333	0.14753255765014	0.33241541208026	0.443819847963363	0.657172837311051	0.909230486957187	No	0.0413260105897236	-0.127576352335521	0.332753513397404	-0.383395958867482	0.701426199208584	1	No	0
NRXN1	ENSG00000179915.24	7.91903660960562	1.54868679599793	1.17659694404204	1.3162424089575	0.188092693766611	1	No	0	-0.155886579531724	1.23159394073857	-0.126573032210796	0.89927834241573	1	No	0
NRXN2	ENSG00000110076.19	96.914058016058	-0.107260633191216	0.405781545398191	-0.264330979088667	0.791524891058669	1	No	0	-0.198010834200965	0.40453877742817	-0.489473062285417	0.624506821123426	1	No	0
NRXN2-AS1	ENSG00000237410.1	4.41371215756651	0.0918546708013489	1.75866984167599	0.0522296275427188	0.958345725779377	1	No	0	0.985298669050444	1.71105208481602	0.575843761738198	0.564720791037353	1	No	0
NRXN3	ENSG00000021645.20	477.834060476542	-0.0161121801691807	0.195377336527542	-0.0824669864762408	0.934275369863296	0.985094966776747	No	0.00652189989931529	0.203862949845949	0.193751312850855	1.05218874053709	0.292712964281888	0.613603015973954	No	0.212112514414964
NSA2	ENSG00000164346.10	8221.38769978395	0.0996230562931403	0.0586842943047088	1.69761019491627	0.0895813573733918	0.441371976602638	No	0.355195244335191	0.0769463558256127	0.0585407153090285	1.31440750970369	0.188709104632874	0.50489058458067	No	0.296802728141485
NSA2P1	ENSG00000236035.2	1.11837657406008	3.35397732377915	3.25990146965531	1.02885849618448	0.303546173912273	1	No	0	2.69190887573887	3.28780535129025	0.81875554910283	0.412925896583181	1	No	0
NSA2P2	ENSG00000258357.1	2.04983092863696	-1.5968134703641	2.37280614403187	-0.672964150223749	0.500970098515613	1	No	0	-0.902079040610834	2.27271447048756	-0.396917013696539	0.691428657485929	1	No	0
NSA2P3	ENSG00000179031.8	1.28766968451329	-3.53502937802717	3.68341177647496	-0.959716043860349	0.337198146323594	1	No	0	-0.377871308538152	3.46834937148801	-0.108948455897923	0.913243373107679	1	No	0
NSA2P4	ENSG00000259750.1	0.364484493762234	-2.53503140279492	4.89223638793533	-0.518174348452688	0.604336630361979	1	No	0	-2.76071232569324	4.89235857532578	-0.564290675588799	0.572556326193428	1	No	0
NSA2P5	ENSG00000227176.1	17.1860252726716	-0.14724066611711	0.876417047687289	-0.168002969026735	0.866580943334531	1	No	0	-0.340908900277075	0.875589547275447	-0.389347841506187	0.697018850325391	1	No	0
NSA2P6	ENSG00000250980.1	7.19209056540466	-0.298158073083339	1.35404669675826	-0.220197777371461	0.82571712755182	1	No	0	0.552316590668509	1.31452861350666	0.420163231894313	0.674366212748552	1	No	0
NSA2P7	ENSG00000238251.2	17.7947595681542	-1.79109406244686	0.852252637044715	-2.10159990663999	0.0355883380546611	1	No	0	-0.766653951042672	0.806792205966227	-0.950249575260231	0.34198545394037	1	No	0
NSD1	ENSG00000165671.21	19588.1021031109	-0.0526251659180733	0.0585992001097785	-0.898052632450383	0.369157490283913	0.764367608813953	No	0.116697725085653	-0.0205306323506383	0.0585204811174988	-0.350828153811935	0.725717274337733	0.892624262218385	No	0.0493313128748746
NSD2	ENSG00000109685.19	18432.4466710729	0.00781541075863588	0.0467219424512891	0.167274953664095	0.867153710542708	0.968572694846604	No	0.0138677783667019	0.0205720645387753	0.0466259930718356	0.441214506832709	0.659057711947198	0.862178887191708	No	0.0644026162401959
NSD3	ENSG00000147548.17	7252.85748129169	0.032848043078411	0.0569411384780716	0.576877174506459	0.56402243092193	0.870121685010182	No	0.0604200078032314	0.0593145982391182	0.0567312719359762	1.04553619573447	0.29577522074966	0.616786755009985	No	0.209864960974995
NSDHL	ENSG00000147383.11	3193.84409934422	-0.125297455555843	0.0730982292392555	-1.71409700152566	0.0865109124095982	0.436356869750163	No	0.360158182362316	-0.0502169288914126	0.0726417359684558	-0.691295826316967	0.489379654144042	0.766846190286383	No	0.11529173567096
NSF	ENSG00000073969.18	5491.97388727235	0.0106447712102101	0.063447642423329	0.167772525560321	0.866762237523404	0.968551026281047	No	0.0138774943578389	0.0154124275656102	0.0632184759962168	0.243796252958273	0.807388622493861	0.927697318197111	No	0.0325936988664484
NSFL1C	ENSG00000088833.18	3755.23302782699	0.090896285554791	0.0731997412899687	1.24175692363065	0.214326260478368	0.631104211145205	No	0.199898921915189	-0.0151358090574862	0.0730483947741877	-0.207202486848275	0.835851725234718	0.93915809946519	No	0.0272612917107965
NSFP1	ENSG00000260075.1	312.556171304308	-0.290237553165641	0.215584603894263	-1.34628145017254	0.17821176584018	0.583368499666816	No	0.234057025317519	0.109442990977859	0.212253595298951	0.515623732185606	0.606117231709807	0.833398196441703	No	0.0791474437350686
NSG1	ENSG00000168824.14	463.546195506118	0.154072091027797	0.166397302768353	0.925929017264691	0.354482870238102	0.756821369501814	No	0.121006613755188	0.247610155102138	0.165023392477111	1.50045488330681	0.133496611947666	0.425144615527025	No	0.371463316908986
NSG2	ENSG00000170091.11	6.63784734327989	1.11460092835433	1.34180728817899	0.8306713923629	0.40615929159895	1	No	0	0.466886043615374	1.35594332959234	0.344325631776766	0.730601410119804	1	No	0
NSL1	ENSG00000117697.15	5491.32035149657	0.0633014026510684	0.0614683243456779	1.02982151091482	0.303093800968629	0.715420533484016	No	0.145438599201267	0.0151185143740875	0.0612867552915025	0.246684855515327	0.80515212796681	0.926636334504871	No	0.0330906745995263
NSMAF	ENSG00000035681.9	1792.01881823274	0.135675201584435	0.0882284740523174	1.53777114521989	0.124104581114549	0.505320868905889	No	0.296432765756387	0.0857510695555383	0.08785116693433	0.976094826601888	0.329017474825292	0.647728102196954	No	0.188607260327133
NSMCE1	ENSG00000169189.17	2112.43463394751	0.0763963919374368	0.0914338569374996	0.835537234196061	0.4034152916631	0.786808467782686	No	0.104130974767564	-0.0689873949146605	0.091286849098952	-0.75572106601993	0.449816450972966	0.741218069032358	No	0.130054002216878
NSMCE1-DT	ENSG00000245888.7	169.463186574148	0.267730034523874	0.315633651009094	0.848230325467292	0.396309711641171	0.783616653707812	No	0.105896342794006	0.277269187253485	0.314192519118669	0.882481823664176	0.377516304801168	1	No	0
NSMCE2	ENSG00000156831.8	2360.80949590623	-0.0756610793206696	0.085127040752232	-0.888801944154106	0.374109530850319	0.767283757999382	No	0.115043994925686	-0.00789021403594724	0.0846152205464768	-0.0932481648690304	0.925706411015258	0.973651410894263	No	0.011596502487309
NSMCE3	ENSG00000185115.6	1711.04884237216	0.140199900390953	0.104717632873395	1.33883756291987	0.180623559380639	0.586608143763619	No	0.231651912090122	0.0620568357086104	0.104436509685185	0.594206335463292	0.552374115874915	0.803310617724686	No	0.0951164927294039
NSMCE4A	ENSG00000107672.15	2824.11239121826	0.140832719968852	0.0772871779091068	1.82220031548412	0.0684245967416525	0.397788391984629	No	0.400347894340233	0.177684501232396	0.0768841856278489	2.31106696105832	0.020829156561665	0.156166182934606	No	0.806413004741267
NSMF	ENSG00000165802.23	2595.70883096225	-0.0118671901482096	0.0785520174562161	-0.15107428850983	0.879917114483778	0.971720828879409	No	0.012458488048753	-0.143307074895413	0.0783863215861477	-1.82821533139448	0.0675172409592082	0.301641007002592	No	0.520509618026574
NSRP1	ENSG00000126653.18	2390.91356589195	0.0594514606837247	0.078017354679937	0.762028665642688	0.446042895667031	0.813331376684316	No	0.0897324731713757	0.0984159283774452	0.0775336501107134	1.26933180931006	0.204322745804586	0.523128483289579	No	0.281391632871207
NSRP1P1	ENSG00000235613.2	18.6542995963009	0.154110539170145	0.813504027849093	0.189440413193299	0.849747652723798	1	No	0	-0.146045447894975	0.815134971119801	-0.179167196929784	0.857806419977673	1	No	0
NSUN2	ENSG00000037474.15	11481.5444384862	-0.0192160444662246	0.0496457893065022	-0.387062925872504	0.698709623382359	0.920539103527627	No	0.0359577583978069	-0.0190208128594298	0.0495073830363845	-0.384201541120661	0.700829076164655	0.882493678297545	No	0.0542883969773363
NSUN3	ENSG00000178694.10	2402.27618631685	0.0839541228953021	0.0775265817655653	1.08290757806365	0.278849447913958	0.696455789916293	No	0.157106446798937	0.0789248721878595	0.0771225448663242	1.02336965571687	0.306133100926957	0.627919789244921	No	0.202095829691387
NSUN4	ENSG00000117481.11	2699.14934184885	0.031561923294094	0.076504924134501	0.41254760593718	0.679938094956963	0.915254341317591	No	0.0384582024564805	0.00252116063681555	0.0761750671908796	0.03309692698397	0.973597293320534	0.988525802953602	No	0.00501199004872915
NSUN5	ENSG00000130305.17	2574.43673248328	-0.186216267823204	0.0959331365513156	-1.94110475814157	0.0522455720520173	0.354351766930209	No	0.450565397342632	-0.311268514266383	0.0957805743745446	-3.24980839067831	0.00115482789597881	0.0252411271039798	Yes	1.59789125623813
NSUN5P1	ENSG00000223705.9	1672.28116820191	-0.155174336232425	0.098760218854276	-1.57122308995072	0.116130838543084	0.489910447048376	No	0.309883299373867	-0.0574610898230409	0.0980632246512328	-0.585959619698459	0.557902650931902	0.806310819898003	No	0.0934975123568304
NSUN5P2	ENSG00000106133.18	222.812988767424	0.134672953990706	0.28664536137644	0.469824292093967	0.638480557375858	0.900371451506104	No	0.0455782838291426	0.0430866096796392	0.28592593507026	0.150691505718261	0.880219074170725	1	No	0
NSUN6	ENSG00000241058.4	2043.26757173825	-0.000206065018702504	0.0827850760297222	-0.002489156603885	0.998013942427242	0.999599299717606	No	0.0001740567961738	0.0375186444437445	0.0822469129371861	0.456170853152852	0.64826712305299	0.855183404778476	No	0.0679407353987442
NSUN7	ENSG00000179299.17	2.93398799493686	-0.471991632671242	1.97353887740376	-0.239160037876811	0.810981488716913	1	No	0	-1.77899653490827	2.0669278051802	-0.86069601969149	0.389405485885409	1	No	0
NT5C	ENSG00000125458.7	963.496170571128	-0.0675857194558627	0.13162302139841	-0.513479471431425	0.607615967111922	0.890711632054317	No	0.0502628760731816	-0.105004476067143	0.131095838712782	-0.800974898197927	0.423146177917901	0.724736822144624	No	0.139819672657206
NT5C1A	ENSG00000116981.4	661.500177791339	0.0134055212582085	0.140581922060824	0.0953573621820909	0.924030981745667	0.981039514967989	No	0.00831349946313852	0.0652726980937272	0.139555549935394	0.467718396896035	0.639985983301716	0.851456392378952	No	0.0698375896675031
NT5C1B	ENSG00000185013.16	0.71619364040134	1.3171959501123	4.69254542107747	0.280699669777487	0.778940762051754	1	No	0	3.06266273829253	4.53246466752212	0.675716847885961	0.499220437052117	1	No	0
NT5C1B-RDH14	ENSG00000250741.6	0	NA	NA	NA	1	1	No	0	NA	NA	NA	1	1	No	0
NT5C2	ENSG00000076685.19	1730.2242587351	-0.0698835529721231	0.102836303180413	-0.679561116170438	0.496782397385474	0.838295361715588	No	0.0766029367840227	-0.00909070183558111	0.102272362418903	-0.0888871794937716	0.929171572500939	0.974900134485433	No	0.0110398696996431
NT5C3A	ENSG00000122643.23	2336.42923850548	0.176263505568192	0.0916452784584262	1.92332336736968	0.0544394517172256	0.363350032227191	No	0.439674796951137	0.201059237805328	0.0912555533196049	2.20325482111929	0.0275767933430064	0.183776290356082	No	0.735710519237815
NT5C3AP1	ENSG00000213492.2	12.754990017514	1.64677106065092	0.983075654212896	1.67512139436452	0.0939104161065632	1	No	0	1.52476750070568	0.980824093662362	1.55457794171047	0.120046620594189	1	No	0
NT5C3AP2	ENSG00000244720.1	0	NA	NA	NA	1	1	No	0	NA	NA	NA	1	1	No	0
NT5C3B	ENSG00000141698.17	10287.3537210779	-0.0595024336009302	0.0505539129170975	-1.17700945718103	0.239191731582919	0.656744772158869	No	0.182603375613216	-0.0299213726441434	0.0503816192058641	-0.593894621010131	0.552582596938277	0.803310617724686	No	0.0951164927294039
NT5CP1	ENSG00000258524.1	8.96988728135558	-1.11956009576497	1.13241018579876	-0.988652442202528	0.322833218617005	1	No	0	-0.750050631925321	1.10562347302861	-0.678396081688394	0.49752059282434	1	No	0
NT5CP2	ENSG00000258408.1	0.364484493762234	-2.53503140279492	4.89223638793533	-0.518174348452688	0.604336630361979	1	No	0	-2.76071232569324	4.89235857532578	-0.564290675588799	0.572556326193428	1	No	0
NT5DC1	ENSG00000178425.14	2476.32841587826	0.123929271601857	0.0774083853988818	1.60097993212563	0.109381363988008	0.478400515411968	No	0.320208361125722	0.155238679753472	0.0769572950851271	2.01720551094933	0.043674071215443	0.236492674813726	No	0.626182306669283
NT5DC1P1	ENSG00000237381.2	0	NA	NA	NA	1	1	No	0	NA	NA	NA	1	1	No	0
NT5DC1P2	ENSG00000214961.2	0	NA	NA	NA	1	1	No	0	NA	NA	NA	1	1	No	0
NT5DC2	ENSG00000168268.11	9462.15157481974	0.040281691766251	0.0525113799255573	0.767104041511693	0.443019659210222	0.811566455804233	No	0.0906759118114192	-0.00578345884406193	0.0523858776695466	-0.110401106201644	0.912091275871169	0.969569650731173	No	0.0134209871611492
NT5DC3	ENSG00000111696.12	3199.77704584463	0.117585046871546	0.0778101799419311	1.51117818978568	0.130743057654217	0.516534147062469	No	0.286900962836315	0.145374910866885	0.0774669126949322	1.87660648668648	0.0605720476754812	0.283958144759653	No	0.546745669951312
NT5DC4	ENSG00000144130.11	17.3776500126536	-0.0893712548732212	0.786204779623332	-0.113674270609292	0.90949600936689	1	No	0	-0.496874765456397	0.791068410416229	-0.628105937380258	0.529934543826718	1	No	0
NT5E	ENSG00000135318.12	31.1530335129547	0.499241729830663	0.708930747043284	0.704217911146942	0.481297078390089	1	No	0	0.554385505125477	0.704964503019252	0.786402014216505	0.431632003817359	1	No	0
NT5ELP	ENSG00000236068.2	0	NA	NA	NA	1	1	No	0	NA	NA	NA	1	1	No	0
NT5M	ENSG00000205309.14	258.449954904814	0.197105636231104	0.226329230664904	0.870880158307666	0.383819591669416	0.775533260325489	No	0.110399571846411	0.156537924154809	0.225271332484154	0.694886128779036	0.487126666297903	1	No	0
NTAN1	ENSG00000157045.9	819.279159109762	0.00478576458578706	0.141942886680908	0.0337161283505922	0.973103517720667	0.993716546011624	No	0.00273747884073901	0.227876487760777	0.140634108455217	1.62035007199793	0.105157098510905	0.375603756979903	No	0.425270072349802
NTAN1P1	ENSG00000270965.1	2.15463120033658	2.01737285038958	2.76398692632694	0.729877855489881	0.465464849350873	1	No	0	-0.268155148577876	2.89892855395441	-0.0925014685898649	0.926299624459256	1	No	0
NTAN1P2	ENSG00000250569.1	22.6427315510029	-0.747368301228607	0.728027155854577	-1.02656651639777	0.304624627488991	1	No	0	-0.775567822894045	0.722904514267771	-1.07284960542765	0.283338599902828	1	No	0
NTAN1P3	ENSG00000256355.1	1.66492799079091	-0.19271098013412	2.70397295544685	-0.0712695664155685	0.943183216100598	1	No	0	-1.26841598390772	2.78540854786609	-0.45537879349134	0.648836749050658	1	No	0
NTAQ1	ENSG00000156795.8	575.998741349826	0.0728964336468663	0.149657108027405	0.487089685265853	0.626194775748391	0.895335948510104	No	0.0480139778592123	0.146427819780696	0.148482318195405	0.986163346318411	0.324052962630669	0.643667623051471	No	0.191338335649225
NTF3	ENSG00000185652.12	0.735524363001731	0.0139303318430703	4.42638038999532	0.00314711584086994	0.997488969004529	1	No	0	-2.76071372581536	4.55034130059262	-0.606704759806876	0.544046862817244	1	No	0
NTF4	ENSG00000225950.8	8.74008614753173	-1.51734495971441	1.29534276457295	-1.17138490383636	0.241444097487199	1	No	0	-3.32404901224008	1.41950323580333	-2.34169879180229	0.0191962000675532	1	No	0
NTF6A	ENSG00000267019.1	1.8289367161307	-2.00260403343167	2.74102489012474	-0.730604103832321	0.465021004654315	1	No	0	-4.76068577558198	2.93514414769558	-1.62195978664954	0.104811958771095	1	No	0
NTF6B	ENSG00000267685.2	1.93150452676993	-4.1200022841938	3.22137593311906	-1.27895730573881	0.200912090878754	1	No	0	-0.378304713256209	2.94247994796331	-0.128566624053992	0.897700577221055	1	No	0
NTF6G	ENSG00000267099.1	0	NA	NA	NA	1	1	No	0	NA	NA	NA	1	1	No	0
NTHL1	ENSG00000065057.9	1566.33840335832	-0.129086597201753	0.0954008761105887	-1.35309655911457	0.176024784775623	0.581509140415306	No	0.235443454451042	-0.301221572918036	0.0952657755958867	-3.16190752695705	0.00156739329754412	0.0310219759564228	Yes	1.50833054309107
NTM	ENSG00000182667.15	1.73728832354334	-4.53504277789745	3.27719863834325	-1.38381687482639	0.166414534629653	1	No	0	-2.37039401772703	3.12069994413639	-0.759571269317597	0.447510898164	1	No	0
NTM-AS1	ENSG00000224795.3	0.364484493762234	-2.53503140279492	4.89223638793533	-0.518174348452688	0.604336630361979	1	No	0	-2.76071232569324	4.89235857532578	-0.564290675588799	0.572556326193428	1	No	0
NTM-IT	ENSG00000238262.1	0	NA	NA	NA	1	1	No	0	NA	NA	NA	1	1	No	0
NTMT1	ENSG00000148335.15	2222.24836345706	-0.0515337373742058	0.0916602500997241	-0.562225581079458	0.573962334440603	0.873976695847138	No	0.0585001474570454	-0.0763903154212924	0.0913120770099114	-0.83658501616386	0.402825870881664	0.708830724147552	No	0.149457466292342
NTN1	ENSG00000065320.9	1998.31608953142	-0.0794380393061619	0.0846728745241435	-0.938175770606572	0.34815408784326	0.750058085389881	No	0.124905103024957	-0.192704345238814	0.0844325199284896	-2.28234743440117	0.0224688361303352	0.162511172830148	No	0.789116775413254
NTN3	ENSG00000162068.2	109.643776984781	-0.627048037261074	0.339253290158811	-1.84831821960383	0.0645563215342702	1	No	0	-0.468938566884009	0.335116481111093	-1.39933006377133	0.16171402826907	1	No	0
NTN4	ENSG00000074527.13	201.279918133715	0.410420148346326	0.267163831062552	1.5362114950741	0.124486517641851	0.505921610198809	No	0.295916769514835	0.331085843953529	0.266286304619025	1.24334537004151	0.213740592086194	1	No	0
NTN5	ENSG00000142233.14	17.3265923153524	-0.149408893622112	0.8770225802879	-0.17035923245336	0.864727631219655	1	No	0	-0.914307204632226	0.891208077369053	-1.02591889352189	0.304929816150839	1	No	0
NTNG1	ENSG00000162631.20	60.0650333145928	0.27678390735851	0.427878318918698	0.646875280004787	0.517712665841055	1	No	0	0.159758115904611	0.426468382641732	0.374607174663218	0.707952636371165	1	No	0
NTNG2	ENSG00000196358.11	41.4406948165312	0.04246564785162	0.545019939243073	0.0779157693030398	0.93789505545548	1	No	0	0.123125294170636	0.540406274671184	0.227838387416122	0.819771882583175	1	No	0
NTPCR	ENSG00000135778.12	5009.89357621813	-0.0686267624302658	0.0661596701811837	-1.0372899720075	0.299600737846074	0.712801480324502	No	0.147031407040633	0.000575035750505073	0.0658483444712436	0.00873272904767097	0.993032378878412	0.996467867459647	No	0.00153670118824207
NTRK1	ENSG00000198400.13	29.0194025921022	-1.00581960063957	0.64606204739508	-1.55684675287	0.119506874003329	1	No	0	-0.304946847815664	0.624821771205546	-0.488054132984663	0.625511498257198	1	No	0
NTRK2	ENSG00000148053.17	100.664394234085	-0.168844381255955	0.371239301467697	-0.454812786761606	0.649243930340476	1	No	0	0.0649461606836139	0.366900086093445	0.177013206443001	0.859498016147509	1	No	0
NTRK3	ENSG00000140538.16	15.9059225681111	1.29582387193811	0.960304511949793	1.34938850730492	0.177212210311958	1	No	0	1.00501702816535	0.961455425567791	1.04530797938119	0.295880650944527	1	No	0
NTRK3-AS1	ENSG00000260305.1	2.18178951207182	0.471903046780475	2.56512852823768	0.183968577630956	0.854038105579447	1	No	0	-4.08260253894339	2.89465134106431	-1.4103952628168	0.15842300340482	1	No	0
NTS	ENSG00000133636.11	19.5272944074525	0.0205519905880885	0.742360386922431	0.0276846541789359	0.977913663204438	1	No	0	-0.895153408072655	0.761015130261853	-1.17626230080951	0.239490075574922	1	No	0
NTSR1	ENSG00000101188.5	11.9151635541446	-0.480978842769036	0.975172484144525	-0.493224378855375	0.621854054024066	1	No	0	-0.679505498957496	0.974174899087689	-0.697518997455027	0.485478054668215	1	No	0
NTSR2	ENSG00000169006.7	1.52557604559693	1.01332208401749	3.13069107117994	0.323673611026582	0.746185151585881	1	No	0	0.210953442428576	3.16833030574788	0.0665818971102449	0.946914557774122	1	No	0
NUAK1	ENSG00000074590.14	1027.87618920037	0.154875436640566	0.120439308771156	1.28592100221067	0.198470633142728	0.61290300154385	No	0.212608251790753	0.0310818876131389	0.12015624107578	0.258678927826447	0.795882979461495	0.922758125789927	No	0.0349121217267908
NUAK2	ENSG00000163545.11	155.635219671546	-0.00397348983994881	0.290932249508421	-0.0136577840602501	0.989103003743252	0.997895871546077	No	0.000914774115735462	-0.217844903784897	0.29082296521757	-0.749063622337813	0.453818859475763	1	No	0
NUB1	ENSG00000013374.17	6897.1044625157	0.067490981174193	0.0632317078445317	1.06735977051472	0.285809407334293	0.70145347119103	No	0.154001131300143	0.0487979515103559	0.0630686964741567	0.773726971356568	0.439092266689242	0.734221983856423	No	0.134172616121053
NUBP1	ENSG00000103274.11	742.92806713373	0.0487616411718713	0.144572522119513	0.337281528031736	0.735904683233921	0.9303975622042	No	0.031331436201632	-0.0293224820653839	0.144093975362413	-0.203495545123483	0.838747727316837	0.940421676222427	No	0.0266773691735388
NUBP2	ENSG00000095906.17	2124.60644862245	-0.149598762194529	0.0980062942015621	-1.52641994489517	0.126905313627957	0.510189670707084	No	0.29226833835721	-0.48840643804514	0.0982038513365582	-4.97339392903547	6.5790778776673e-07	0.000120036337019633	Yes	3.92068726579994
NUBPL	ENSG00000151413.17	2041.62537780505	0.0463252597121674	0.0958453587996041	0.483333364206246	0.628859053804924	0.897045892612722	No	0.0471853380053765	0.0499602245531831	0.0954426413184188	0.523458109111882	0.600655495401511	0.830028703149511	No	0.080906889065002
NUCB1	ENSG00000104805.16	3748.2262415603	-0.0785346101661667	0.0772101829924134	-1.01715352978614	0.309080398655798	0.719048965588629	No	0.143241534149993	-0.2290310412783	0.0771144077827453	-2.97001621180247	0.00297784033597832	0.0464637650787893	Yes	1.33288560110724
NUCB1-AS1	ENSG00000235191.1	2.76488391778209	1.71074549803535	2.11615004507491	0.808423534057475	0.418846808659445	1	No	0	-0.365090651871384	2.23515104365385	-0.163340483368212	0.870250360779217	1	No	0
NUCB2	ENSG00000070081.17	4763.96054788914	0.26637183307617	0.0708790468922082	3.75811815699588	0.000171196041183812	0.0117380523932843	Yes	1.93040395632667	0.176031843289719	0.0707453697620756	2.48824543403665	0.0128375105318329	0.116828575330727	No	0.932450919290202
NUCKS1	ENSG00000069275.13	79916.2851088381	0.0139111464375041	0.0444578775699531	0.312906220401893	0.754351911532217	0.93580009263043	No	0.0288169161550774	0.0443844591547395	0.0444329802298767	0.998907994132147	0.317839263309383	0.636917227024931	No	0.195917004371228
NUCKS1P1	ENSG00000232864.1	0	NA	NA	NA	1	1	No	0	NA	NA	NA	1	1	No	0
NUDC	ENSG00000090273.14	12212.2882879076	-0.0188890984048695	0.061721701230195	-0.306036580787387	0.759576793681586	0.937910393050973	No	0.0278386516661705	-0.08834692419226	0.0616483014005844	-1.43307961752572	0.151835085589415	0.453540662315149	No	0.343383770064885
NUDCD1	ENSG00000120526.12	3159.33793739053	0.0828657929980467	0.0766425391252946	1.08119843032051	0.279608856113886	0.696981552691049	No	0.156778716407737	0.0846864919734535	0.0763221814221018	1.10959213161234	0.267174823418334	0.590526559322892	No	0.22876056492941
NUDCD2	ENSG00000170584.11	2337.9348907443	0.194303879646283	0.0810761741979483	2.39655955116837	0.016549803954087	0.201141384889035	No	0.696498564013815	0.183048472674476	0.0806991444893297	2.26828269162976	0.0233119821774103	0.166585686917793	No	0.778362316012413
NUDCD3	ENSG00000015676.18	6045.48797025911	0.0287979958980649	0.0602010600893856	0.478363601160944	0.632391435648091	0.897248592722587	No	0.0470872141574913	0.0431624924424635	0.0599737808221886	0.719689368433058	0.471716273583596	0.755173292779173	No	0.121953377560265
NUDCP1	ENSG00000213197.3	7.82259130036738	1.19582030169934	1.34161228973359	0.891330759899943	0.372751751350087	1	No	0	-5.46113951932073	1.95334111066131	-2.79579408302724	0.00517723753304997	1	No	0
NUDCP2	ENSG00000238082.1	13.667415932831	-0.313615328104981	0.892779559137572	-0.351279691492863	0.725378529193345	1	No	0	-0.695051931835371	0.897705089284448	-0.774254195650589	0.438780484761343	1	No	0
NUDT1	ENSG00000106268.16	1558.23008527226	-0.0492479771867615	0.110886763767954	-0.444128546215125	0.65694964888633	0.909196211035246	No	0.0413423828127878	-0.0548879512300592	0.110438679183638	-0.496999345118852	0.619189513138914	0.83962926398042	No	0.0759124331628474
NUDT10	ENSG00000122824.11	636.059011542632	0.116583977517159	0.148403675695064	0.785586859430038	0.432109565355197	0.804311594472515	No	0.0945756707241147	0.218392402022935	0.147243621472255	1.48320450040062	0.138020085883796	0.432968167364808	No	0.363544032621245
NUDT11	ENSG00000196368.5	2187.51524713031	0.112875036349761	0.0842951260334132	1.33904582223437	0.180555756123902	0.58654952885592	No	0.23169530971959	0.105807891787058	0.083893260400179	1.26122040414622	0.207229449236747	0.52552552858103	No	0.279406182294955
NUDT12	ENSG00000112874.10	1906.54727243789	0.0567307514450007	0.0893542883160783	0.634896796943014	0.52549572624838	0.852030557687181	No	0.0695448291805536	0.0965342806084206	0.0888225619239792	1.08682161961329	0.27711565118304	0.601428243794666	No	0.220816180764682
NUDT13	ENSG00000166321.14	391.489702409833	-0.0723218660719469	0.177710654181241	-0.406964154204217	0.684034315792255	0.916379856115079	No	0.0379244660498792	-0.0826227885660409	0.176616032725339	-0.467810239484487	0.639920297484195	0.851456392378952	No	0.0698375896675031
NUDT14	ENSG00000183828.15	497.469337070689	0.0065357279886698	0.175167331103709	0.0373113408047547	0.970236763135546	0.992932281428746	No	0.00308036963621837	-0.111920927543398	0.174730435333405	-0.640534817702711	0.521824960794508	0.788029500845003	No	0.103457523862759
NUDT15	ENSG00000136159.4	2783.90245083929	0.118506088048847	0.0818676011694197	1.44753341194897	0.147747585566001	0.543852026573915	No	0.264519248802247	0.0198878551332803	0.081675458911005	0.243498541648238	0.807619214715306	0.927773794745561	No	0.0325578984244214
NUDT16	ENSG00000198585.12	2591.97870023317	-0.000914271200444898	0.0756628540819941	-0.0120834881466951	0.99035900598237	0.998226863351491	No	0.00077074698408589	0.106458534461969	0.0750803456836257	1.41792813408938	0.156211747499912	0.458566805196057	No	0.338597386243571
NUDT16L1	ENSG00000168101.14	943.613117465828	-0.137820860757368	0.116056870959213	-1.18752866261407	0.235019157666589	0.65318019207084	No	0.184966993875307	-0.170779581111921	0.115422297137378	-1.47960650019515	0.138978290780894	0.434888637707737	No	0.361621938955252
NUDT16L2P	ENSG00000246082.2	4.98201015985733	-0.994580242733138	1.63224566636844	-0.609332445002575	0.54230410561079	1	No	0	-1.12445597325322	1.62665505856059	-0.691268850968467	0.489396602933992	1	No	0
NUDT17	ENSG00000186364.12	393.213880296784	-0.233547464839119	0.178134535181855	-1.31107347938284	0.189832939761581	0.602059371742269	No	0.220360678927177	0.0978043657326615	0.175306473665347	0.55790504302406	0.576909227694116	0.816202845920885	No	0.0882018952701951
NUDT18	ENSG00000275074.2	259.429647096607	-0.175582093209244	0.234517033264755	-0.748696547815452	0.454040124865505	0.816529238559959	No	0.0880282592826143	0.00497623260533837	0.2321492247273	0.0214354909484786	0.98289826238085	1	No	0
NUDT19	ENSG00000213965.4	1867.26181843696	0.0840748876060494	0.0895460022709876	0.93890163127125	0.347781251609133	0.749858108352746	No	0.125020908060748	-0.0184587855072354	0.0892902988560543	-0.206727782790748	0.836222458531663	0.939231993912313	No	0.0272271220771739
NUDT19-DT	ENSG00000267475.1	293.511369096248	-0.483976238305799	0.217184190553388	-2.22841375826031	0.025852936470086	0.253985515260663	No	0.595191050394783	-0.23076668486972	0.21431765105914	-1.07675071898786	0.281591646964777	0.604515980695985	No	0.218592213849782
NUDT19P2	ENSG00000224632.1	0	NA	NA	NA	1	1	No	0	NA	NA	NA	1	1	No	0
NUDT19P3	ENSG00000216723.1	0.612001878004528	0	4.99745499511359	0	1	1	No	0	3.18735917861514	4.83665128362443	0.65900123695224	0.509894974350162	1	No	0
NUDT19P4	ENSG00000270900.1	2.84383884639866	-1.31896871509625	2.19512521626901	-0.600862632036116	0.547931483888662	1	No	0	-2.68336868061024	2.32451556706478	-1.15437759102581	0.248345398263363	1	No	0
NUDT19P5	ENSG00000251073.1	0	NA	NA	NA	1	1	No	0	NA	NA	NA	1	1	No	0
NUDT19P6	ENSG00000270625.1	0	NA	NA	NA	1	1	No	0	NA	NA	NA	1	1	No	0
NUDT2	ENSG00000164978.18	1249.19726992845	0.159692334565702	0.115594288565674	1.38148983437857	0.167128401328548	0.570948658700899	No	0.243402942971977	0.225143570179907	0.114923576393565	1.95907208290216	0.0501043456696482	0.254047672888866	No	0.595084778931812
NUDT21	ENSG00000167005.14	4328.72936683319	0.0674515130691878	0.0651743561334554	1.0349394619422	0.300697183982614	0.71348489516297	No	0.14661521668642	0.0515990078896284	0.0649192266378372	0.794818585524471	0.426719038200302	0.727622212861293	No	0.138094051258039
NUDT22	ENSG00000149761.9	370.016319584623	-0.397720618875671	0.176876569609958	-2.24857718437615	0.0245394093502418	0.248033562317954	No	0.605489549241195	-0.523521953314023	0.176275229410167	-2.96991219393545	0.00297884879924133	0.0464637650787893	Yes	1.33288560110724
NUDT3	ENSG00000272325.2	51.4687742641406	0.0890924370275081	0.484604666146542	0.183845602924027	0.854134579858771	1	No	0	0.0111667513176585	0.482565445421446	0.0231403873269586	0.981538289874	1	No	0
NUDT4	ENSG00000173598.14	3194.02543172764	0.193143402224855	0.0695467490956088	2.77717369591686	0.00548338670560068	0.110211280798234	No	0.957773950514314	-0.00975324890041696	0.069508596733995	-0.140317160159944	0.888409406609074	0.960035577221534	No	0.0177126724763724
NUDT4B	ENSG00000177144.8	0.314985886825042	2.24351794338217	4.90071518486077	0.457793986949662	0.647100456225725	1	No	0	0	4.9975798104491	0	1	1	No	0
NUDT4P2	ENSG00000271121.2	0	NA	NA	NA	1	1	No	0	NA	NA	NA	1	1	No	0
NUDT5	ENSG00000165609.13	7150.27011155942	0.0179714785308635	0.0597124512937747	0.300967020135331	0.763439643326766	0.938595833542195	No	0.0275213779667479	0.0929856616108507	0.0594710340742141	1.56354539749239	0.117924366457857	0.39772225204868	No	0.400420110116345
NUDT6	ENSG00000170917.14	286.404632375562	-0.253005296449522	0.20745650332664	-1.2195582803744	0.222632369883178	0.641204867634453	No	0.193003189407788	-0.0310802573943579	0.204743299963652	-0.151801096299003	0.87934381743504	0.95507798970957	No	0.0199611633716716
NUDT7	ENSG00000140876.11	76.0161629768467	0.0259809635189868	0.396001424570313	0.0656082577156833	0.94768971457456	1	No	0	0.308417722192797	0.39031732848478	0.790171738954255	0.429427478283816	1	No	0
NUDT8	ENSG00000167799.10	183.412091661308	-0.152013609563081	0.274194102293312	-0.55440145609138	0.579304129803718	0.875470918924906	No	0.0577582755773413	-0.237396714706977	0.273173480485998	-0.869032800272665	0.384829190449065	1	No	0
NUDT9	ENSG00000170502.13	1511.12334594585	0.0273426273822479	0.0992748986908063	0.275423372300858	0.782990989698373	0.944619983297777	No	0.024742871225806	-0.0207256384089131	0.0988630933733577	-0.209639792785387	0.833948819541846	0.938299846360838	No	0.0276583547865249
NUDT9P1	ENSG00000234043.3	9.38122363205667	-0.531156983832464	1.10857486703484	-0.479134968351915	0.63184261444969	1	No	0	-0.867010958457636	1.11288351183432	-0.779067125389048	0.435940174294513	1	No	0
NUF2	ENSG00000143228.13	4019.49678453669	0.143178796774163	0.0808530545276221	1.77085204276665	0.0765853090057342	0.414853085708588	No	0.38210567524547	0.128144180154011	0.0806342939558637	1.58920198673969	0.112014798089661	0.388327121051256	No	0.410802276949229
NUFIP1	ENSG00000083635.8	2035.14082952244	-0.0830219254686294	0.0917790207405448	-0.90458499991331	0.365685284936499	0.762850004951743	No	0.117560846613418	-0.109933289544551	0.0914003740972273	-1.20276629751657	0.229066770223135	0.552675855335473	No	0.257529507959596
NUFIP1P1	ENSG00000218890.1	1.97991387761595	0.3884057068846	2.53295114656565	0.15334117573141	0.878129231080805	1	No	0	-1.26995980614326	2.65502636747573	-0.478322860254936	0.632420428090037	1	No	0
NUFIP2	ENSG00000108256.9	15920.5690580064	0.000421396953329162	0.0553958791322201	0.00760700903984866	0.993930543469729	0.998987791084033	No	0.000439819378856984	0.00687069121382283	0.0553044089429088	0.124234059185326	0.901129955790271	0.965331432014749	No	0.0153235525809304
NUGGC	ENSG00000189233.12	3.98597007004098	-0.289020230849018	2.0175818051074	-0.143250811499875	0.886092101812056	1	No	0	-5.34563673406575	2.43981614587904	-2.19099981902111	0.0284518055476971	1	No	0
NUMA1	ENSG00000137497.18	6599.86589396941	-0.164020318542444	0.0590331243525153	-2.77844549719238	0.00546196755254412	0.110211280798234	No	0.957773950514314	-0.179690427691383	0.0588377165114927	-3.05400070473986	0.00225811550380418	0.0394803749289534	Yes	1.40361873166597
NUMB	ENSG00000133961.21	2708.62127441626	0.0778588675857602	0.0809401422881009	0.961931439515227	0.336084044530961	0.742265995726365	No	0.129440434646917	0.0120126206715504	0.0806884907160371	0.148876507231073	0.88165107911765	0.956229016470236	No	0.019438081910143
NUMBL	ENSG00000105245.9	966.708665428169	0.169485658403584	0.132321846356649	1.28085923126229	0.200243114841294	0.615109517554631	No	0.211047553110411	-0.160863874220751	0.132596123747341	-1.21318685399337	0.225058389056122	0.54795094496187	No	0.261258319774702
NUP107	ENSG00000111581.10	11559.6890440505	-0.000955117631377672	0.0515437862407534	-0.0185302186943826	0.985215870668922	0.997784045904996	No	0.000963444504691922	0.0283149912697024	0.0513955890507704	0.550922594577753	0.581686737906013	0.817904335511848	No	0.0872974897136739
NUP133	ENSG00000069248.12	21977.141388808	-0.0255924176178147	0.0493611275935055	-0.51847311569888	0.604128212768409	0.888750387201444	No	0.0512201970532726	0.0352994087161048	0.049269485782661	0.716455797241696	0.473709952188972	0.756224524296027	No	0.121349242612555
NUP153	ENSG00000124789.12	23179.1677188975	0.03633156035097	0.0434464430486386	0.836237855197871	0.403021106114211	0.786394478496703	No	0.104359544472503	0.00430880765459241	0.043379734243466	0.0993276637060408	0.920878114559113	0.972568826669304	No	0.0120796547991715
NUP153-AS1	ENSG00000272269.1	28.407322348521	0.232582168711567	0.707308029688092	0.328827270367806	0.742286249498314	1	No	0	0.622935736656333	0.69747257377137	0.893132948996114	0.371785979961712	1	No	0
NUP155	ENSG00000113569.16	24574.7082712782	-0.0356852872481233	0.0448347121055323	-0.795929884954475	0.426072789891621	0.801118158520304	No	0.0963034242293052	0.00666104951088216	0.0447499131495961	0.148850557287445	0.881671556027631	0.956229016470236	No	0.019438081910143
NUP160	ENSG00000030066.13	15091.3900404075	-0.0265289235384936	0.0470264958179849	-0.56412716016888	0.572667595126603	0.873976695847138	No	0.0585001474570454	-0.00649698621303681	0.0469057065986083	-0.13851163715823	0.889836073143661	0.960657373169411	No	0.0174314796304137
NUP188	ENSG00000095319.14	14772.6921907817	0.0226953683677842	0.0530593378768199	0.427735612164492	0.668843619264551	0.913840280290595	No	0.0391297030078367	-0.0402083790708622	0.0529866291645562	-0.758840101830035	0.447948213512473	0.739993073535677	No	0.130772345322149
NUP205	ENSG00000155561.15	40869.9886154329	0.081223900035309	0.0473332142943629	1.71600220365728	0.0861616390925644	0.435951672162456	No	0.36056165219122	0.135285217071997	0.0472841911210098	2.86110883711164	0.00422162098229411	0.0575361163273626	No	1.24005945621905
NUP210	ENSG00000132182.12	12023.0294826425	-0.00615362357818929	0.0588190015700115	-0.104619653750238	0.916677618851156	0.979177258261864	No	0.00913868172432508	-0.0546638781329377	0.058730969001758	-0.930750489257234	0.351982645960606	0.66794626591283	No	0.175258473686419
NUP210L	ENSG00000143552.9	174.493253676241	-0.110418989985399	0.282321535372151	-0.391110759013996	0.695715368259717	0.919302720154067	No	0.0365414548336313	-0.064507381305111	0.280367348247617	-0.230081647197158	0.81802832577175	1	No	0
NUP210P1	ENSG00000198284.9	0	NA	NA	NA	1	1	No	0	NA	NA	NA	1	1	No	0
NUP210P2	ENSG00000225275.4	0	NA	NA	NA	1	1	No	0	NA	NA	NA	1	1	No	0
NUP210P3	ENSG00000248916.1	1.57546984083126	1.52632785323397	2.8305335703021	0.539236795934229	0.589723473855346	1	No	0	2.2486359321343	2.77210241648565	0.811166253729188	0.417270202299801	1	No	0
NUP214	ENSG00000126883.17	4108.13695621088	-0.070780015389701	0.0737004993729035	-0.960373620151124	0.336867209862956	0.742265995726365	No	0.129440434646917	-0.194320502858709	0.0735779015206954	-2.64101719188134	0.0082657524889332	0.0892196490026835	No	1.04953948964066
NUP35	ENSG00000163002.13	2079.13635185467	0.0611034423469018	0.0828354254109389	0.737648681633169	0.46072796456115	0.820365267668405	No	0.0859927349190574	0.090198710985193	0.0823306577526026	1.09556650520433	0.273268526476994	0.597530933056687	No	0.223639607186363
NUP35P1	ENSG00000223928.1	0	NA	NA	NA	1	1	No	0	NA	NA	NA	1	1	No	0
NUP35P2	ENSG00000226285.1	0.27935034849441	0	4.99745499514106	0	1	1	No	0	2.06510853834858	4.89693225541524	0.421714745198874	0.673233240453574	1	No	0
NUP37	ENSG00000075188.9	2973.75259191964	0.0408669659397263	0.0799703575237802	0.511026425354845	0.609332553172185	0.89165251066767	No	0.0498043632271463	0.0340116739431842	0.0796532615652543	0.426996626061832	0.669381785146847	0.867228380135746	No	0.0618665182426415
NUP42	ENSG00000136243.17	2030.34890620527	0.0832632122999258	0.0852229338107277	0.977004763586827	0.328566794063144	0.736489923064854	No	0.132833190962922	0.0778385456519409	0.0847887695766647	0.9180289564358	0.358603706383193	0.673810635993007	No	0.17146213803193
NUP43	ENSG00000120253.14	11830.3696076949	-0.0141748038333263	0.0562232707585994	-0.252116314865198	0.800951159763217	0.950924999595088	No	0.0218537349516117	0.031359763976516	0.0560819189554967	0.559177798487981	0.576040383490043	0.81617176993378	No	0.0882184308492101
NUP50	ENSG00000093000.19	13127.8173280332	0.02770132377733	0.0497851204769597	0.556417731079913	0.577925320413805	0.874655672512469	No	0.0581628829304943	-0.0354232902831955	0.049698174804257	-0.712768435112856	0.475989060931219	0.758471370228758	No	0.120060807739916
NUP50-DT	ENSG00000226328.7	502.006786460217	0.128454626153021	0.154472282382293	0.83157071399461	0.405651298292613	0.788582227724844	No	0.103153014845861	0.00765062213951967	0.154005789472288	0.0496774969677119	0.960379389131868	0.984832195132	No	0.00663776233138692
NUP50P1	ENSG00000259010.1	0.958807019695776	-0.191717512729594	3.72244022083647	-0.0515031810736542	0.958924567087313	1	No	0	-0.373507002103884	3.71777002181837	-0.100465332689191	0.919974904061736	1	No	0
NUP54	ENSG00000138750.15	7899.33755593668	0.0349196361932169	0.0625291965441218	0.55845330058858	0.57653488494112	0.874576421914297	No	0.058202235166949	0.0602398983154506	0.0623545249852715	0.966087037463273	0.334000630271264	0.652634011590633	No	0.185330296988177
NUP58	ENSG00000139496.16	10676.3070016968	0.0615894792652606	0.04943378479495	1.24589851901351	0.212801653877721	0.630662578910427	No	0.200202937604837	0.0304760333348301	0.049306749811607	0.618090493720921	0.536515688317848	0.794468792577913	No	0.0999231575848511
NUP58P1	ENSG00000251436.2	0	NA	NA	NA	1	1	No	0	NA	NA	NA	1	1	No	0
NUP62	ENSG00000213024.12	5696.83853067316	0.042248483356681	0.0732639549857525	0.576661243102383	0.564168318756412	0.870184990649451	No	0.0603884118894714	-0.0902160233388761	0.0731845291650508	-1.232719870827	0.217680295588879	0.539246127410747	No	0.268212965094555
NUP62CL	ENSG00000198088.10	1220.41417898088	0.160507039624442	0.109510342192276	1.46567928116439	0.142735681202723	0.536767298168102	No	0.270213950845321	0.219002013384642	0.108802786812185	2.01283459552083	0.0441320330831462	0.23761140325395	No	0.624132720881798
NUP85	ENSG00000125450.11	8093.85643576831	-0.024380735938827	0.058231450481617	-0.418686736070977	0.675445090635393	0.91515298804884	No	0.0385062979428572	0.0590922043445162	0.0580046439051869	1.01874954083171	0.308321886605362	0.629823746558798	No	0.200780968969354
NUP88	ENSG00000108559.12	9527.17292775134	-0.0294698952377521	0.0534222888238189	-0.551640446086852	0.581194719704428	0.876369096977297	No	0.0573129451789507	-0.0153542532956459	0.0532576801782114	-0.288301203587301	0.773116185922063	0.914003779746557	No	0.0390520082927784
NUP93	ENSG00000102900.13	12313.7446692037	0.0348258586771701	0.0594618864697326	0.585683716827538	0.558088078440899	0.868847595688013	No	0.0610563963435258	0.0361340129512046	0.0593549186655516	0.608778745950435	0.542671103314858	0.79795860141657	No	0.0980196395298714
NUP93-DT	ENSG00000261302.6	22.9755924099886	-0.708142511578285	0.706158631753029	-1.00280939683529	0.315952834089909	1	No	0	-0.298884021583893	0.690466530681668	-0.432872569925754	0.665107348564072	1	No	0
NUP98	ENSG00000110713.17	17719.9380233755	0.00541178795168357	0.0461769723610798	0.117196682133385	0.90670419607598	0.977401497482403	No	0.00992699992228725	-0.00881323173544066	0.0460869845025484	-0.191230383818089	0.848345100006617	0.944334230740895	No	0.0248742674858823
NUPR1	ENSG00000176046.9	43.1804263095309	1.10554984684701	0.542374988078995	2.0383496126226	0.0415149815551128	1	No	0	0.398615539350537	0.548564690852117	0.726651835230855	0.467439265750485	1	No	0
NUPR2	ENSG00000185290.4	0.306000939002264	0	4.99745499513702	0	1	1	No	0	2.18460944413992	4.88811578481548	0.446922605828246	0.654930941368592	1	No	0
NUS1	ENSG00000153989.8	7435.06599794398	0.102972203223876	0.05837656279367	1.76393056213035	0.0777436706023242	0.417811819465785	No	0.379019278438612	0.0923369189692118	0.0582079829330034	1.58632741277928	0.112665056965875	0.389466570907485	No	0.409529813199277
NUS1P1	ENSG00000235636.1	26.8578108195651	0.0329604591301131	0.644812384858252	0.0511163555541179	0.959232803182587	1	No	0	-0.0212325155474391	0.641375639887697	-0.033104649174323	0.973591135278567	1	No	0
NUS1P2	ENSG00000234685.1	23.3948423916175	0.111904607905423	0.730012963757193	0.153291261198265	0.878168591783363	1	No	0	0.18111981347465	0.724223300475736	0.250088354455972	0.802519021686665	1	No	0
NUS1P3	ENSG00000234627.3	0.371039869239497	2.45827740891077	4.88484453410874	0.503245782285535	0.614791480177433	1	No	0	0	4.9975798104491	0	1	1	No	0
NUS1P4	ENSG00000217686.2	1.11740139397764	0	4.32493921010439	0	1	1	No	0	4.06127630480669	4.1105488065038	0.988013157362553	0.323146204441203	1	No	0
NUSAP1	ENSG00000137804.14	34.6244515299441	-0.477964887658605	0.603744427689955	-0.791667576108972	0.428554532929215	1	No	0	-0.675604428805188	0.603168968670495	-1.12009148994245	0.262674776714986	1	No	0
NUTF2	ENSG00000102898.12	10774.7768688483	0.0833212937321791	0.0570149143567417	1.46139470123271	0.143907154017819	0.538582387677657	No	0.268747852668791	0.11806142665939	0.0568709419848542	2.07595342259026	0.0378982590407187	0.219174389707879	No	0.659210194066974
NUTF2P2	ENSG00000258300.2	0.546706176564486	-3.11993096134443	4.8566594200615	-0.642402666420641	0.520611768872139	1	No	0	-3.34561918831989	4.85678071890637	-0.688855310122636	0.490914325019123	1	No	0
NUTF2P3	ENSG00000228248.1	0	NA	NA	NA	1	1	No	0	NA	NA	NA	1	1	No	0
NUTF2P4	ENSG00000234790.1	0	NA	NA	NA	1	1	No	0	NA	NA	NA	1	1	No	0
NUTF2P5	ENSG00000215227.4	0.464870283114158	1.43602111525492	4.98356370969423	0.28815145123188	0.773230809600893	1	No	0	2.06510692762768	4.89693091319618	0.421714531863755	0.673233396187865	1	No	0
NUTF2P6	ENSG00000259710.1	0.643834842256643	-2.53500662214727	4.78276442353759	-0.530029580731941	0.596091421580651	1	No	0	-0.377286119473505	4.67758852939043	-0.0806582530940728	0.93571373779912	1	No	0
NUTF2P7	ENSG00000229324.1	1.39942700151715	-4.11997799643048	3.21568315941271	-1.28121391075821	0.200118541347184	1	No	0	-1.8506052106373	3.043638875133	-0.608023910378143	0.543171615770495	1	No	0
NUTF2P8	ENSG00000270654.1	0.364470784376324	-2.53498207194636	4.89224002455696	-0.518163879781415	0.604343933806878	1	No	0	-2.76066299422864	4.89236221203824	-0.564280172763109	0.572563472845188	1	No	0
NUTM1	ENSG00000184507.16	24.5728126652695	0.134987763060353	0.681328683687797	0.198124291978596	0.842947819290951	1	No	0	0.150546277750696	0.676482370540962	0.222542795358154	0.823891362510876	1	No	0
NUTM2A	ENSG00000184923.12	67.594739873891	-0.166810818646778	0.404473822498288	-0.412414374844947	0.680035728734909	1	No	0	-1.08072428591667	0.414866254952417	-2.60499443619637	0.00918757518808105	1	No	0
NUTM2A-AS1	ENSG00000223482.8	1025.60661748464	-0.0164570485619463	0.11373037356997	-0.144702316939296	0.884945909761321	0.972125008237595	No	0.0122778843566936	-0.0215994557316952	0.113070713896061	-0.191026084363014	0.848505157083044	0.944334230740895	No	0.0248742674858823
NUTM2B	ENSG00000188199.10	52.5909011862703	0.0230589738126523	0.461933992855492	0.0499183306907354	0.960187469734551	1	No	0	-0.299396247933966	0.46331748879183	-0.646201050417256	0.518149159358529	1	No	0
NUTM2B-AS1	ENSG00000225484.7	1023.1978313571	-0.0252382935342405	0.115120899569582	-0.219232942311972	0.826468595347348	0.957616578311687	No	0.0188083440062381	0.0447861340529802	0.11425174632672	0.391995181630812	0.695061773989379	0.878987008090314	No	0.0560175439892362
NUTM2D	ENSG00000214562.15	107.647667654939	-0.0618768666200361	0.325292514050518	-0.190219153369225	0.84913740290977	1	No	0	0.0561955378437353	0.321880608739473	0.174585036556891	0.861405707097551	1	No	0
NUTM2E	ENSG00000228570.8	46.1528327903858	-0.107480959244573	0.560591930998879	-0.191727624500517	0.847955566178258	1	No	0	0.492004976532524	0.549692867085563	0.895054322136475	0.370758050025152	1	No	0
NUTM2F	ENSG00000130950.14	0.679470380587276	-0.198034337923123	4.57385506281454	-0.0432970295742737	0.965464759060087	1	No	0	-2.76071248750839	4.6775715958543	-0.590202080488772	0.555055177489616	1	No	0
NUTM2G	ENSG00000188152.13	67.6783130657229	-0.720263897697294	0.42649908847358	-1.6887817985147	0.0912612531582389	1	No	0	-0.852552746695625	0.425092468298127	-2.00557010597918	0.0449021340197696	1	No	0
NUTM2HP	ENSG00000232706.3	2.58808576277014	-0.772663290737494	2.34652997557814	-0.329279105223076	0.741944735937359	1	No	0	-0.33602401688	2.30233976202614	-0.145948926575584	0.883961707259707	1	No	0
NVL	ENSG00000143748.18	9315.0974791091	-0.0866394541815257	0.0561192922419036	-1.54384438435296	0.122626036008733	0.503418689727925	No	0.29807066503908	-0.0428612068247191	0.0559375103819319	-0.766233722810865	0.443537246151899	0.737443586522433	No	0.132271197043494
NWD1	ENSG00000188039.16	28.5410638123581	-1.41995816330021	0.717565883376321	-1.97885406231824	0.0478324396049341	1	No	0	-0.976750816249269	0.701046409318203	-1.39327554248399	0.163536483558402	1	No	0
NWD2	ENSG00000174145.8	74.2884782812969	0.535449330113916	0.408362442865526	1.31121100744869	0.189786484503003	1	No	0	0.327919168635753	0.408151411592751	0.803425295911869	0.421728959054975	1	No	0
NXF1	ENSG00000162231.14	8751.92070750932	-0.0487505523532621	0.0669490795620873	-0.728173601073211	0.466507323687482	0.824013630607965	No	0.0840656042630018	-0.164206541704747	0.066881120036806	-2.45520023609624	0.0140806132793244	0.123091110831312	No	0.909773309020775
NXF2	ENSG00000269405.7	0	NA	NA	NA	1	1	No	0	NA	NA	NA	1	1	No	0
NXF2B	ENSG00000269437.7	0	NA	NA	NA	1	1	No	0	NA	NA	NA	1	1	No	0
NXF3	ENSG00000147206.17	17.251132535315	0.57749716242729	0.921454535865087	0.626723446409778	0.530840531955748	1	No	0	0.0298303362718524	0.927964780312404	0.0321459789258488	0.974355636459399	1	No	0
NXF4	ENSG00000196970.8	7.38998044522146	0.197852307851233	1.45342180464992	0.136128622274859	0.891719600834669	1	No	0	-1.36916887615682	1.50847368638633	-0.90765181289756	0.364062210419636	1	No	0
NXF5	ENSG00000126952.18	0.643821132870734	-2.53495752882089	4.78280497026563	-0.530014822803889	0.596101653654827	1	No	0	-0.377237130857444	4.67763000033532	-0.0806470650372948	0.935722635590371	1	No	0
NXN	ENSG00000167693.17	2598.05862131388	-0.0576327123933165	0.0836986508940168	-0.688573970759622	0.4910914058599	0.835424933458715	No	0.0780925672538709	-0.0602994889373623	0.0833372628169173	-0.723559748654495	0.469336060303572	0.75392353225703	No	0.122672700818448
NXNL1	ENSG00000171773.3	0.364470784376324	-2.53498207194636	4.89224002455696	-0.518163879781415	0.604343933806878	1	No	0	-2.76066299422864	4.89236221203824	-0.564280172763109	0.572563472845188	1	No	0
NXNL2	ENSG00000130045.16	10.6367245126244	-0.198333993410141	1.0283920421001	-0.192858350989491	0.84706990371131	1	No	0	0.0699874308934356	1.01240348288389	0.0691299783897149	0.944886158797429	1	No	0
NXNP1	ENSG00000226693.1	0	NA	NA	NA	1	1	No	0	NA	NA	NA	1	1	No	0
NXPE1	ENSG00000095110.8	3.36170950991279	-0.517864467171397	2.10313671916532	-0.246234332961922	0.805500839703824	1	No	0	-2.68269710027061	2.28369862229872	-1.17471590781548	0.240108392880781	1	No	0
NXPE2	ENSG00000204361.10	3.2505279633547	-0.358769334365107	2.16667322750176	-0.165585345224753	0.868483280891168	1	No	0	-5.08265162672097	2.55438094401077	-1.98977824299787	0.0466153691556111	1	No	0
NXPE2P1	ENSG00000255982.1	0	NA	NA	NA	1	1	No	0	NA	NA	NA	1	1	No	0
NXPE3	ENSG00000144815.16	2958.99034643753	0.0387968530015515	0.077130989248413	0.502999551536929	0.614964587460432	0.893078193598611	No	0.0491105147265617	0.00102213536519092	0.0768457999473087	0.0133011220638184	0.989387552990266	0.994486582497414	No	0.00240107195296299
NXPE4	ENSG00000137634.10	1.64694438575944	-3.53498777233794	3.41196319087661	-1.03605683138385	0.300175629921267	1	No	0	0.328180131488709	3.14535470639723	0.104338035650235	0.916901094538659	1	No	0
NXPH1	ENSG00000122584.13	9.28695810573415	2.61919567857918	1.23885974020226	2.11419872127862	0.0344982980532321	1	No	0	2.4822977908788	1.23689361893869	2.00688058606748	0.0447623794762924	1	No	0
NXPH2	ENSG00000144227.5	5.24464184801635	-0.461882965915962	4.59931459068642	-0.100424303841114	0.920007475621165	1	No	0	-1.6039451726445	4.61787384952683	-0.34733412494775	0.728340316703707	1	No	0
NXPH3	ENSG00000182575.8	102.391800118232	-0.342198881713669	0.344933701508861	-0.992071462477488	0.321162666333547	1	No	0	0.104767676463185	0.338017075947904	0.309947881092646	0.756600590640439	1	No	0
NXPH4	ENSG00000182379.10	172.984576629772	0.269086772220549	0.278861765749833	0.964946813332405	0.334571452201567	0.740902081992814	No	0.130239184814404	0.0160312865054626	0.27903460905148	0.0574526814432005	0.954184598545642	1	No	0
NXT1	ENSG00000132661.4	1989.05383394797	0.076521895970883	0.0915067075576314	0.8362435717916	0.403017890776135	0.786394478496703	No	0.104359544472503	0.0820940278713723	0.0910732085231031	0.901407002154173	0.367371959781995	0.680817760329936	No	0.166969123439507
NXT1-AS1	ENSG00000234832.1	45.6411985145024	-0.308019863954052	0.570039794125543	-0.540348002241779	0.588957060109878	1	No	0	0.136552444812215	0.560762894046131	0.243511912542811	0.807608857933549	1	No	0
NXT1P1	ENSG00000214823.3	0	NA	NA	NA	1	1	No	0	NA	NA	NA	1	1	No	0
NXT2	ENSG00000101888.12	1797.68069121943	0.119861530212493	0.0910220741857589	1.31684024215794	0.187892180600027	0.599111334649901	No	0.222492463869256	0.0768344551530877	0.0906421847003406	0.847667732271672	0.396623041553152	0.703778885872943	No	0.152563766609126
NYAP1	ENSG00000166924.9	58.2665285371611	-0.525621029014383	0.470856540959088	-1.11630822403729	0.264290222536836	1	No	0	-0.108744551410013	0.461943757108752	-0.235406474785224	0.813893261117423	1	No	0
NYAP2	ENSG00000144460.12	1.60678137447008	3.45442533686014	3.13500589976973	1.10188798595686	0.270510372273198	1	No	0	3.69074119391292	3.11365464901904	1.18534057560805	0.235882816743305	1	No	0
NYNRIN	ENSG00000205978.6	617.520966949257	0.374707128913777	0.142429978739979	2.63081643505574	0.00851800305595233	0.145003266747668	No	0.838622213527062	0.136825664538611	0.142466677096739	0.960404687797288	0.336851579709769	0.655006110242756	No	0.183754648661141
NYX	ENSG00000188937.6	2.39802278144712	0.529180243526926	2.19694030557621	0.240871471192811	0.809654733908336	1	No	0	-0.265627056473674	2.23375883979066	-0.118914831691754	0.905342831149678	1	No	0
OACYLP	ENSG00000224367.6	0.371039869239497	2.45827740891077	4.88484453410874	0.503245782285535	0.614791480177433	1	No	0	0	4.9975798104491	0	1	1	No	0
OAF	ENSG00000184232.9	1647.33498282003	0.0538073413585466	0.101021989078243	0.532629993227239	0.594289735643373	0.882789151411599	No	0.0541430125187976	-0.0758048717320123	0.100818231505761	-0.751896463564535	0.45211332501399	0.741963256841989	No	0.12961760111704
OARD1	ENSG00000124596.17	1427.87166493811	0.151787631436161	0.1125048833914	1.34916482610001	0.177284029862683	0.58208799673099	No	0.23501135623349	0.145420366852216	0.112045747552957	1.2978660058784	0.194333383210813	0.51147027242455	No	0.291179603197495
OAS1	ENSG00000089127.15	0.306000939002264	0	4.99745499513702	0	1	1	No	0	2.18460944413992	4.88811578481548	0.446922605828246	0.654930941368592	1	No	0
OAS2	ENSG00000111335.14	1.60678137447008	3.45442533686014	3.13500589976973	1.10188798595686	0.270510372273198	1	No	0	3.69074119391292	3.11365464901904	1.18534057560805	0.235882816743305	1	No	0
OAS3	ENSG00000111331.14	44.4743829106342	-0.125441521899801	0.583740817549504	-0.214892497027009	0.829851134751118	1	No	0	0.271443542933308	0.575445251385339	0.47171045773656	0.637133471593851	1	No	0
OASL	ENSG00000135114.13	21.7227375271543	-0.988790147284669	0.752169316836617	-1.31458452924297	0.188649572341733	1	No	0	-0.18733970522609	0.725395395192534	-0.258258746150941	0.796207222304055	1	No	0
OASL2P	ENSG00000283542.1	0	NA	NA	NA	1	1	No	0	NA	NA	NA	1	1	No	0
OAT	ENSG00000065154.12	11043.6884362775	0.10199262083873	0.0556799430160866	1.83176589834626	0.0669863059448035	0.394484044237946	No	0.403970558080802	0.18042196568244	0.0555135695266216	3.25005160397619	0.00115384068844609	0.0252411271039798	Yes	1.59789125623813
OAZ1	ENSG00000104904.12	31928.0053285307	-0.0103985669617405	0.0594303312767323	-0.174970704997764	0.861102652485164	0.967202389013191	No	0.0144826394281317	-0.108530879888794	0.0594063650851935	-1.82692342366263	0.067711283838528	0.302269156583042	No	0.519606165786725
OAZ1P1	ENSG00000226745.2	0	NA	NA	NA	1	1	No	0	NA	NA	NA	1	1	No	0
OAZ2	ENSG00000180304.14	3037.7069063128	0.0355700355735618	0.0766161240306044	0.46426305198307	0.642459292134555	0.902128176628076	No	0.0447317524275877	0.0654032617552397	0.0762392582686649	0.85786854752391	0.390965053517966	0.698438089702146	No	0.155872084170207
OAZ3	ENSG00000143450.19	75.7329196335898	0.0488508234287562	0.412776873812515	0.118346803147079	0.905792874391393	1	No	0	0.573412405043725	0.40481354510996	1.41648522380339	0.156633487383499	1	No	0
OBI1	ENSG00000152193.8	5278.736229178	0.0726252350825843	0.0629372566443986	1.15393073919513	0.248528565536535	0.664793407153007	No	0.177313296160267	0.103070155623922	0.0626747772232857	1.64452368544883	0.100068075926006	0.366764930284351	No	0.435612197844252
OBI1-AS1	ENSG00000234377.7	31.8988890236797	-0.105670111805625	0.584178429089407	-0.180886706087966	0.856456503727705	1	No	0	-0.386987716574182	0.585226891088632	-0.661260995465044	0.508444950598371	1	No	0
OBP2A	ENSG00000122136.14	0.371039869239497	2.45827740891077	4.88484453410874	0.503245782285535	0.614791480177433	1	No	0	0	4.9975798104491	0	1	1	No	0
OBP2B	ENSG00000171102.15	0	NA	NA	NA	1	1	No	0	NA	NA	NA	1	1	No	0
OBSCN	ENSG00000154358.23	1352.59959741328	-0.286050072009479	0.129410921345544	-2.21040132498314	0.027077321934131	0.258951851653252	No	0.586780979182041	-0.264540029301376	0.128885966602415	-2.05251228101057	0.0401199027672129	0.227259058639315	No	0.643478796604743
OBSCN-AS1	ENSG00000162913.10	57.2436721491122	-0.939364438418817	0.460650503706253	-2.03921287583749	0.0414287864053433	1	No	0	0.106292153920164	0.440499498479385	0.241299148550878	0.809323270755084	1	No	0
OBSL1	ENSG00000124006.15	3837.19378551378	-0.135066675774351	0.0721832134016107	-1.87116462968851	0.0613222656861435	0.385139856991487	No	0.414381535192451	-0.199984745852285	0.0719724584185286	-2.77862880116377	0.00545888665756398	0.0683841925474682	No	1.16504427668341
OC90	ENSG00000253117.5	0	NA	NA	NA	1	1	No	0	NA	NA	NA	1	1	No	0
OCA2	ENSG00000104044.16	141.352399736528	-0.00843179165667808	0.286109181221891	-0.0294705385568833	0.976489315557282	0.99521482585247	No	0.00208316286029304	-0.150140399783093	0.285365431834169	-0.526133802605573	0.598795244019355	1	No	0
OCEL1	ENSG00000099330.9	259.666127926425	0.375414079493434	0.220960813316514	1.69900750209348	0.0893177700933347	0.440946424872097	No	0.355614174241584	0.309118487104481	0.220061637808754	1.40469047755212	0.160113338608951	1	No	0
OCIAD1	ENSG00000109180.15	4988.96457948663	0.0562849630435651	0.0618115454743206	0.910589803436455	0.362511545032985	0.761486020025116	No	0.118338065383331	0.014273686030952	0.0616058379497959	0.23169372426334	0.816775906079595	0.930689896699526	No	0.0311950006369013
OCIAD1-AS1	ENSG00000248256.1	6.98358758775688	-1.04859133889498	1.25073213522353	-0.8383820239076	0.401816182044812	1	No	0	-1.97597413828078	1.29580183640919	-1.52490456701035	0.127282902600787	1	No	0
OCIAD2	ENSG00000145247.12	2.53860086521886	0.39059357225055	2.35926922119918	0.165557016020417	0.868505576616418	1	No	0	0.24890247922491	2.35468335058861	0.105705286939193	0.915816185485359	1	No	0
OCLN	ENSG00000197822.12	2610.59620720562	0.0384256198954974	0.0763547152090362	0.503251433658021	0.614787507352149	0.893078193598611	No	0.0491105147265617	0.0528058985965237	0.0759408678766318	0.695355479506877	0.486832553757094	0.765172129949026	No	0.116240856770429
OCLNP1	ENSG00000230847.4	29.0807445241892	0.786097350874057	0.639181008258622	1.22985091971943	0.21875293618723	1	No	0	-0.422817452793463	0.657695801037718	-0.642876922927497	0.520303964625507	1	No	0
OCM	ENSG00000122543.11	4.45706801033785	0.103146049142063	1.62099383453804	0.0636313642559027	0.949263757274784	1	No	0	0.497837378488335	1.59263915151339	0.31258642487551	0.754594893035886	1	No	0
OCM2	ENSG00000135175.5	0	NA	NA	NA	1	1	No	0	NA	NA	NA	1	1	No	0
OCRL	ENSG00000122126.17	6685.89829748692	0.0502824149840196	0.0578752255713082	0.868807239845079	0.384952572511629	0.776301198270167	No	0.109969743474971	0.10556526927322	0.057627553838002	1.83185407400732	0.0669731644376169	0.300039776680524	No	0.522821166454544
OCSTAMP	ENSG00000149635.3	1.47760410148073	1.60326604735537	3.3244103350406	0.48227080467664	0.629613584237385	1	No	0	-2.76072104333957	3.57925277691792	-0.771312118871028	0.440521950814205	1	No	0
ODAD1	ENSG00000105479.16	28.7797961086437	-1.06951323045124	0.710390438957422	-1.50552875123273	0.132188190736999	1	No	0	-0.232831347747634	0.687871248004769	-0.338480999784454	0.735000742993217	1	No	0
ODAD2	ENSG00000169126.16	562.424708397755	0.0563940587257292	0.155193691135832	0.363378551750346	0.716322121578975	0.92475908467669	No	0.0339713935561459	0.0110744101824349	0.154480703457649	0.0716879839006621	0.942850219016093	0.979394520198225	No	0.00904233022828734
ODAD2P1	ENSG00000238021.6	1.03102740074614	0	4.02232872866394	0	1	1	No	0	3.94227442288384	3.79392223204129	1.03910259139991	0.29875702588789	1	No	0
ODAD3	ENSG00000198003.12	126.252516596245	0.262568425807598	0.331786940371701	0.791376615105593	0.42872425195519	1	No	0	0.178033123699737	0.330666665963644	0.53840662523664	0.590296353441594	1	No	0
ODAD4	ENSG00000204815.10	384.761749347094	-0.0695693236842136	0.191044225433098	-0.364152978330016	0.715743777653748	0.92475908467669	No	0.0339713935561459	0.11246479702098	0.189125290880289	0.594657628799986	0.55207234999242	0.803310617724686	No	0.0951164927294039
ODAM	ENSG00000109205.17	0	NA	NA	NA	1	1	No	0	NA	NA	NA	1	1	No	0
ODAPH	ENSG00000174792.11	11.0670307329426	1.18442081596951	1.09479730639017	1.081863107496	0.279313359989646	1	No	0	0.846671697614325	1.09738297663769	0.771537116612174	0.440388630976131	1	No	0
ODC1	ENSG00000115758.13	31044.5195376713	0.113729789229392	0.0549942337078027	2.06803116547937	0.0386370925908018	0.309861358514235	No	0.508832579392821	0.033936182419692	0.0549647822408356	0.617416844680582	0.536959814226994	0.79450807144832	No	0.0999016864142345
ODC1-DT	ENSG00000257135.7	185.359426452427	0.445041179458301	0.26526840480498	1.67770142013515	0.0934054020757032	0.449621846368864	No	0.347152595288314	-0.0705933317191701	0.26720776195682	-0.26418892625798	0.79163434359759	1	No	0
ODCP	ENSG00000244556.1	28.7316491036394	-1.23019820754401	0.652142743461445	-1.88639407534363	0.0592418703620701	1	No	0	-0.272613999565609	0.623379161343117	-0.437316510513829	0.661881823158375	1	No	0
ODF1	ENSG00000155087.4	0.742079738478994	3.46306841664294	4.8348904498698	0.716266160019447	0.473827017853331	1	No	0	0	4.9975798104491	0	1	1	No	0
ODF2	ENSG00000136811.16	4605.00728255828	-0.0289118585856484	0.0652897590369473	-0.442823790623691	0.657893193878715	0.909512885507131	No	0.0411911436978015	0.0615155492589202	0.06492615765905	0.947469424911294	0.343399629118846	0.660972707944936	No	0.179816472486547
ODF2-AS1	ENSG00000225951.1	6.10124433735691	-0.0533388514750354	1.36014862668162	-0.0392154580967869	0.968718609337513	1	No	0	0.45845418244082	1.3299066139916	0.344726597805848	0.730299920306832	1	No	0
ODF2L	ENSG00000122417.15	2125.32556306112	0.0610863083599152	0.0824057136406652	0.74128729260553	0.458519264901217	0.818342668213458	No	0.0870648042112193	0.0754735006496064	0.0819371547521917	0.921114491684098	0.356990655005599	0.672822107534711	No	0.172099746962531
ODF3	ENSG00000177947.14	8.7887544103117	-0.549065417327481	1.0858783567538	-0.505641735938911	0.613108176978711	1	No	0	-0.976481879968981	1.09474127551287	-0.891975028082786	0.372406317461637	1	No	0
ODF3B	ENSG00000177989.14	77.4998917471997	-0.752878036125985	0.391464844470291	-1.92323281837667	0.0544508174212303	1	No	0	-0.716052822463032	0.387796550720157	-1.84646516616326	0.064824692715001	1	No	0
ODF3L1	ENSG00000182950.3	24.5834059911054	0.0690959738952094	0.682161689672506	0.101289730779782	0.919320467919059	1	No	0	-0.186017962434659	0.682729807514972	-0.272462049242782	0.785266768109326	1	No	0
ODF3L2	ENSG00000181781.10	18.9077372852605	0.333191146364081	0.751870922376559	0.443149397653137	0.657657677300778	1	No	0	-0.679825609720227	0.772334205281016	-0.880222065877388	0.378739022016869	1	No	0
ODF4	ENSG00000184650.11	8.13606438012413	0.838520059277148	1.27492607628514	0.657700924684523	0.510730328072882	1	No	0	0.756195222805249	1.27080012752611	0.595054412118569	0.551807100162777	1	No	0
ODR4	ENSG00000157181.16	4817.22352761078	-0.0167598739919525	0.0660365434560217	-0.253796960210584	0.799652421974864	0.950320070396814	No	0.0221300985049113	0.0283374842272879	0.0657413843267889	0.43104483602638	0.666435769893354	0.866121487710665	No	0.0624211868026766
OFCC1	ENSG00000181355.21	2.5223356430386	4.61089430164915	2.49631180076946	1.84708268423355	0.0647351576754547	1	No	0	3.72920199686316	2.52117758186204	1.47915086334733	0.139099998706436	1	No	0
OFD1	ENSG00000046651.16	3641.48471522019	-0.0758356321758784	0.073000178555756	-1.03884173540694	0.298878347573105	0.711949744916978	No	0.147550661244513	0.0205462025994429	0.0725768583645596	0.283095783730919	0.777103413547663	0.916068550859854	No	0.0380720261725194
OFD1P10Y	ENSG00000225466.1	0	NA	NA	NA	1	1	No	0	NA	NA	NA	1	1	No	0
OFD1P11Y	ENSG00000237302.1	0	NA	NA	NA	1	1	No	0	NA	NA	NA	1	1	No	0
OFD1P12Y	ENSG00000232585.1	0	NA	NA	NA	1	1	No	0	NA	NA	NA	1	1	No	0
OFD1P13Y	ENSG00000225287.1	0	NA	NA	NA	1	1	No	0	NA	NA	NA	1	1	No	0
OFD1P15Y	ENSG00000234888.1	0	NA	NA	NA	1	1	No	0	NA	NA	NA	1	1	No	0
OFD1P16Y	ENSG00000277519.1	0	NA	NA	NA	1	1	No	0	NA	NA	NA	1	1	No	0
OFD1P17	ENSG00000228212.1	15.822521526356	-1.49592856175281	0.940342052972576	-1.59083448094652	0.111646830766834	1	No	0	-0.110653554393074	0.8869190549697	-0.12476172856254	0.900712186776481	1	No	0
OFD1P18Y	ENSG00000235511.1	0	NA	NA	NA	1	1	No	0	NA	NA	NA	1	1	No	0
OFD1P1Y	ENSG00000226011.1	0	NA	NA	NA	1	1	No	0	NA	NA	NA	1	1	No	0
OFD1P2Y	ENSG00000226611.2	0	NA	NA	NA	1	1	No	0	NA	NA	NA	1	1	No	0
OFD1P3Y	ENSG00000231988.1	0	NA	NA	NA	1	1	No	0	NA	NA	NA	1	1	No	0
OFD1P4Y	ENSG00000229406.1	0	NA	NA	NA	1	1	No	0	NA	NA	NA	1	1	No	0
OFD1P5Y	ENSG00000240438.2	0	NA	NA	NA	1	1	No	0	NA	NA	NA	1	1	No	0
OFD1P6Y	ENSG00000242153.7	0	NA	NA	NA	1	1	No	0	NA	NA	NA	1	1	No	0
OFD1P7Y	ENSG00000238088.1	0	NA	NA	NA	1	1	No	0	NA	NA	NA	1	1	No	0
OFD1P8Y	ENSG00000231159.1	0	NA	NA	NA	1	1	No	0	NA	NA	NA	1	1	No	0
OFD1P9Y	ENSG00000230476.1	0	NA	NA	NA	1	1	No	0	NA	NA	NA	1	1	No	0
OGA	ENSG00000198408.14	13640.4523535644	-0.00372652106744913	0.0476277879139294	-0.0782425812885434	0.937635090846671	0.985828508067588	No	0.00619862712527226	-0.0120530552546679	0.0475111820559014	-0.253688810362292	0.799735979362313	0.924396889940832	No	0.0341415243394096
OGDH	ENSG00000105953.15	3897.65563374616	-0.140123115209592	0.0705157360762967	-1.98711837961928	0.0469092799244091	0.338488809773544	No	0.470455684243038	-0.0839662186053866	0.0701501641268838	-1.19694970996095	0.231326156938792	0.554449599071364	No	0.25613792623265
OGDHL	ENSG00000197444.10	1656.29874782241	-0.0111363919704271	0.0942960545012667	-0.11810029623538	0.905988188733885	0.976954501205806	No	0.0101256618036156	0.064553695866318	0.0936305173929483	0.689451448777104	0.490539216363958	0.767619642041452	No	0.114853920959657
OGFOD1	ENSG00000087263.17	4691.52901748769	0.0390494711613306	0.0666583607545935	0.585815053344823	0.557999806671915	0.868847595688013	No	0.0610563963435258	0.00787663980561777	0.0664430650061193	0.118547207370586	0.905634092700813	0.96656014105683	No	0.0147711182349959
OGFOD1P1	ENSG00000231665.1	14.7155073565939	-0.710921245452935	0.89713206373448	-0.792437673550081	0.428105519852398	1	No	0	-1.30222430397374	0.909827207388565	-1.43128749437099	0.152347836531858	1	No	0
OGFOD2	ENSG00000111325.16	202.291367709966	-0.103516660217995	0.242813826052568	-0.426321111531698	0.669873876513584	0.913840280290595	No	0.0391297030078367	-0.0348762005689797	0.240701223951156	-0.144894155486541	0.884794440986069	1	No	0
OGFOD3	ENSG00000181396.13	1700.95028976033	-0.0318392663621468	0.101378181777354	-0.314064286850912	0.753472213121265	0.935219990521727	No	0.029086218612161	-0.20126913602131	0.101257990618352	-1.98768645113556	0.0468463783102027	0.245563591957837	No	0.60983602264449
OGFR	ENSG00000060491.17	2305.03721514828	-0.200593705300328	0.0824737321952551	-2.43221326307176	0.0150068684023439	0.192301452017387	No	0.716017436506408	-0.161593427338701	0.081968803137421	-1.9714015717393	0.0486779614252372	0.25155098202023	No	0.599373982909354
OGFR-AS1	ENSG00000229873.1	18.739253408885	-0.235540293689474	0.800922612172187	-0.294086207718201	0.768692029776187	1	No	0	-1.04266765343883	0.816905946759161	-1.27636193318866	0.201827606221779	1	No	0
OGFRL1	ENSG00000119900.9	2264.38415882715	0.248845630100764	0.0821619920488874	3.02871953193026	0.00245592568413917	0.0687807160301439	No	1.16253330734038	0.308865081438871	0.0816602580034116	3.78231821684873	0.000155374555460273	0.00641458748673945	Yes	2.19283126726928
OGFRP1	ENSG00000182057.5	262.479413485576	-0.120100702926035	0.215514344367211	-0.557274752539893	0.577339722900149	0.874655672512469	No	0.0581628829304943	-0.135876672207743	0.214186220377591	-0.634385685354569	0.525829149206131	1	No	0
OGG1	ENSG00000114026.22	1093.46388840642	-0.0899184328483478	0.111257087242062	-0.808204089081648	0.418973104179638	0.79750180275663	No	0.0982683265449236	-0.211288532352255	0.110945385217697	-1.9044373223606	0.0568532523346836	0.273786287956552	No	0.562588306435507
OGN	ENSG00000106809.11	62.8759909552855	0.052943683439453	0.469651659697623	0.112729684535853	0.910244866394404	1	No	0	-0.211118183949744	0.470078654708364	-0.449112466254655	0.653350527996205	1	No	0
OGT	ENSG00000147162.14	20547.1266298798	-0.0202342585523373	0.063063339037035	-0.320856124355458	0.748319424993907	0.934278481670984	No	0.0295236537202304	-0.00141903183026766	0.0629975605913437	-0.022525186958789	0.982029020807261	0.992040088422554	No	0.00347077761504984
OIP5	ENSG00000104147.9	419.475120709742	-0.125416496695228	0.168551679420416	-0.744083340649509	0.456826057215445	0.81754362981119	No	0.087489061076687	0.157730758779357	0.166047010807426	0.949916279807565	0.342154794054836	0.659699169992893	No	0.180654062331149
OIP5-AS1	ENSG00000247556.6	5511.31420702127	0.0657733750354891	0.069912500482729	0.940795631415552	0.346809600056805	0.749446241215905	No	0.125259514224144	0.0915034365872036	0.0696898444937709	1.31300962503055	0.189179704894237	0.504999891419073	No	0.29670871525976
OIT3	ENSG00000138315.13	5.80135270142888	0.463353955969695	1.39371168376258	0.332460408682794	0.739541630388457	1	No	0	0.683020650012805	1.37664965612626	0.496147038553549	0.619790673929801	1	No	0
OLA1	ENSG00000138430.16	9646.51233530262	0.0908882990185606	0.0544582299646361	1.66895433578325	0.0951264299610742	0.452697080269802	No	0.3441923065359	0.0872793362498446	0.0543141346667548	1.60693596216433	0.108068416524367	0.380476167981214	No	0.419672541096815
OLA1P1	ENSG00000213790.2	13.2531217244782	-0.333190743743258	0.952483812687735	-0.349812500018299	0.726479417381613	1	No	0	-0.15394964925801	0.940639264874299	-0.163664919174497	0.869994935537827	1	No	0
OLA1P2	ENSG00000213671.3	0.371039869239497	2.45827740891077	4.88484453410874	0.503245782285535	0.614791480177433	1	No	0	0	4.9975798104491	0	1	1	No	0
OLA1P3	ENSG00000257966.1	2.05224679159657	-2.17424600417939	2.49869397797958	-0.870152977251527	0.384216809406607	1	No	0	-2.36379532079511	2.49306994083848	-0.948146412611313	0.343054923137959	1	No	0
OLAH	ENSG00000152463.15	10.7257265910755	-0.50904266140731	0.984108085742941	-0.51726296001624	0.604972606796886	1	No	0	-1.3241866999064	1.00916967906441	-1.31215466276597	0.189467955442187	1	No	0
OLFM1	ENSG00000130558.20	43.3316707065995	0.110780007061693	0.512185591251078	0.216288800298147	0.828762638530396	1	No	0	0.500591455231516	0.503052313015107	0.995108147363758	0.319683668506269	1	No	0
OLFM2	ENSG00000105088.9	124.603458075545	0.474236840162446	0.307507246243732	1.54219728463427	0.123025659738819	1	No	0	0.274991680700122	0.307270397059212	0.894950126442315	0.370813749179366	1	No	0
OLFM3	ENSG00000118733.17	5.15094877430907	0.174925568242464	1.47058902337467	0.118949322660554	0.905315505283199	1	No	0	0.498343701733803	1.44703080153185	0.344390527973729	0.730552611285411	1	No	0
OLFM4	ENSG00000102837.7	1.23275249670789	0.326419917767718	3.19568058748171	0.102144100085092	0.918642297240911	1	No	0	-3.34568312867364	3.43126228413814	-0.975058987516022	0.329531000785051	1	No	0
OLFM5P	ENSG00000224295.3	1.21532306114676	3.24491678674879	3.43671200973399	0.944192233029137	0.345071423524352	1	No	0	3.12584147322679	3.43079334859281	0.911113306929111	0.362235675769726	1	No	0
OLFML1	ENSG00000183801.8	9.69356276888337	0.433765105773693	1.12174716480823	0.386687053359165	0.698987901918088	1	No	0	-0.716703839638599	1.15340848843445	-0.621379022978577	0.534350270749345	1	No	0
OLFML2A	ENSG00000185585.20	120.240307691428	0.0625280150070963	0.318606005138153	0.196254979500412	0.844410597244444	1	No	0	-0.131673537407192	0.318302025967146	-0.413674832910999	0.679112260734756	1	No	0
OLFML2B	ENSG00000162745.11	59.187241118563	-0.0876300956301225	0.432544842752702	-0.202591932601594	0.839453996099528	1	No	0	-0.139139871512834	0.43011608419696	-0.323493765113695	0.746321328637515	1	No	0
OLFML3	ENSG00000116774.12	11.2941630189313	-0.612936639122788	1.00098216894252	-0.61233522248485	0.540315990293185	1	No	0	-0.823623307478096	1.00036175989953	-0.823325461341924	0.410322938274642	1	No	0
OLIG1	ENSG00000184221.13	47.8302074804459	1.04941706977049	0.507521910362262	2.06772761597905	0.0386656435567216	1	No	0	1.12667892421904	0.503959116365278	2.23565540860739	0.0253743520770802	1	No	0
OLIG2	ENSG00000205927.5	522.078033554753	0.399217404386674	0.157952203343888	2.5274570150662	0.0114891887308641	0.166100110882771	No	0.779630077628319	0.21180097556633	0.157794163174423	1.34226115405935	0.179511334077212	0.492393843618191	No	0.307687385674439
OLIG3	ENSG00000177468.7	0.965376104558949	3.35423579813612	3.6903339631084	0.90892472921633	0.363389859299134	1	No	0	2.06966875605163	3.76568521900556	0.549612789089732	0.582584985056705	1	No	0
OLMALINC	ENSG00000235823.3	891.127549272812	0.000768415666192859	0.138254488995272	0.00555797986580483	0.995565396507493	0.99901973422133	No	0.000425932816280851	0.010948146029452	0.137590200272241	0.0795706816894629	0.936578713880239	0.976638865358892	No	0.0102659969523159
OLR1	ENSG00000173391.9	0.364470784376324	-2.53498207194636	4.89224002455696	-0.518163879781415	0.604343933806878	1	No	0	-2.76066299422864	4.89236221203824	-0.564280172763109	0.572563472845188	1	No	0
OMA1	ENSG00000162600.12	2059.67276740325	0.10675305539752	0.085603978291177	1.24705717571215	0.21237653375911	0.630228578898889	No	0.200501906816308	0.117713271692838	0.0851495849186209	1.38242918982328	0.166839958592633	0.476178894348609	No	0.322229857715403
OMD	ENSG00000127083.8	46.7428642469915	0.395128605161729	0.50256688467849	0.786220933387817	0.431738064274175	1	No	0	-0.17350291208464	0.507470358479271	-0.341897628473461	0.732427934415564	1	No	0
OMG	ENSG00000126861.5	36.0329915995377	-0.488457592130524	0.60864194019198	-0.802536860960409	0.422242474836828	1	No	0	-0.400460756553331	0.603077907574072	-0.664028231715892	0.506672242094463	1	No	0
OMP	ENSG00000254550.1	2.14390889356984	-1.08901571701173	2.56816419053517	-0.424044428711078	0.671533412034859	1	No	0	-4.76067282646568	2.85596808858173	-1.66692087544641	0.0955301393345677	1	No	0
ONECUT1	ENSG00000169856.9	30.4381859879362	0.498501563342061	0.604365605678322	0.824834435742845	0.409465593424001	1	No	0	-0.325144035638953	0.615523880311922	-0.528239514402241	0.5973331068454	1	No	0
ONECUT2	ENSG00000119547.6	1798.81278771431	0.117126508876318	0.101730229843331	1.15134418802256	0.24959066499709	0.666338560052815	No	0.176305054008459	0.0504255172141085	0.101432918967963	0.497131678030829	0.61909619706329	0.839613497324054	No	0.0759205884719137
ONECUT3	ENSG00000205922.5	6.69561970854556	2.63669458385454	1.510075208197	1.74606838754918	0.0807990691614015	1	No	0	0.97296838735293	1.55383917203268	0.626170587577687	0.531203056941993	1	No	0
OOEP	ENSG00000203907.10	0.306000939002264	0	4.99745499513702	0	1	1	No	0	2.18460944413992	4.88811578481548	0.446922605828246	0.654930941368592	1	No	0
OOEP-AS1	ENSG00000231332.2	0	NA	NA	NA	1	1	No	0	NA	NA	NA	1	1	No	0
OOEPP1	ENSG00000270759.1	0	NA	NA	NA	1	1	No	0	NA	NA	NA	1	1	No	0
OOEPP2	ENSG00000256192.1	0	NA	NA	NA	1	1	No	0	NA	NA	NA	1	1	No	0
OOSP1	ENSG00000284873.1	2.05415493332878	-1.40648499427866	2.4711216190174	-0.569168665538173	0.569241683099109	1	No	0	-2.07846555395829	2.52461517175446	-0.823280148678611	0.41034869978238	1	No	0
OOSP1P1	ENSG00000238037.1	1.23601647506061	1.25494565525374	3.20530532295648	0.391521408667618	0.695411867252439	1	No	0	-2.7606783124457	3.4562065974959	-0.79875963272736	0.424429801497664	1	No	0
OOSP1P2	ENSG00000263749.2	7.18461330431012	-0.295638798335634	1.19406896342708	-0.247589383352805	0.804452125878418	1	No	0	-0.620695939970655	1.19845336074743	-0.517914138589047	0.604518176931005	1	No	0
OOSP2	ENSG00000149507.7	0	NA	NA	NA	1	1	No	0	NA	NA	NA	1	1	No	0
OOSP3	ENSG00000285231.1	5.75928117524419	-1.5334068281923	1.46879867489889	-1.04398707215463	0.296491370890049	1	No	0	-0.655113879210745	1.40290560094838	-0.466969323358521	0.64052182600121	1	No	0
OOSP4A	ENSG00000285010.1	0	NA	NA	NA	1	1	No	0	NA	NA	NA	1	1	No	0
OOSP4B	ENSG00000255393.2	1.28879276973644	0.429178468024668	3.18097964348157	0.134920218337183	0.892674953792426	1	No	0	-3.34565165437361	3.42279963551114	-0.977460561717626	0.328341193317593	1	No	0
OPA1	ENSG00000198836.11	9121.14400426221	0.064789863808782	0.0574858163185893	1.12705825467822	0.25971785171111	0.67644529041769	No	0.169767322540878	0.132315199500727	0.0572959359297407	2.30932957728414	0.020925299579697	0.156616240195774	No	0.805163206124064
OPA1-AS1	ENSG00000224855.5	13.5421740748801	-0.533812461139977	1.05168771865029	-0.507576965741369	0.611750047873716	1	No	0	0.87690730855946	1.00725034786577	0.870595190577509	0.383975223404516	1	No	0
OPA3	ENSG00000125741.5	2147.07943228225	0.133021956179084	0.087222089967384	1.52509480372261	0.127235453110642	0.510674514372888	No	0.291855815423104	0.0458944343049222	0.0869687653518458	0.527711691884426	0.597699457008908	0.827713414780016	No	0.0821200061183856
OPALIN	ENSG00000197430.11	2.75353603677249	-0.576650133221212	2.5481131979372	-0.226304755098021	0.820964400288682	1	No	0	-0.259256555611255	2.51791273611389	-0.102964869231881	0.91799085300929	1	No	0
OPCML	ENSG00000183715.14	0	NA	NA	NA	1	1	No	0	NA	NA	NA	1	1	No	0
OPCML-IT1	ENSG00000254896.1	0.371039869239497	2.45827740891077	4.88484453410874	0.503245782285535	0.614791480177433	1	No	0	0	4.9975798104491	0	1	1	No	0
OPCML-IT2	ENSG00000255371.1	0	NA	NA	NA	1	1	No	0	NA	NA	NA	1	1	No	0
OPHN1	ENSG00000079482.14	1077.54903096801	0.112227758152853	0.129153826383711	0.868946443905025	0.384876424720069	0.776301198270167	No	0.109969743474971	0.252081067020458	0.128277587551718	1.96512166958882	0.0494001571178358	0.253054305086264	No	0.596786269857646
OPLAH	ENSG00000178814.17	3.72334219742367	2.93862281370994	2.059210179127	1.42706307665775	0.153561714122542	1	No	0	0.633179884482156	2.15666325018241	0.293592374437039	0.769069403439623	1	No	0
OPN1LW	ENSG00000102076.10	1.21532306114676	3.24491678674879	3.43671200973399	0.944192233029137	0.345071423524352	1	No	0	3.12584147322679	3.43079334859281	0.911113306929111	0.362235675769726	1	No	0
OPN1MW	ENSG00000268221.6	0	NA	NA	NA	1	1	No	0	NA	NA	NA	1	1	No	0
OPN1MW2	ENSG00000166160.9	0	NA	NA	NA	1	1	No	0	NA	NA	NA	1	1	No	0
OPN1MW3	ENSG00000269433.3	0	NA	NA	NA	1	1	No	0	NA	NA	NA	1	1	No	0
OPN1SW	ENSG00000128617.3	27.4429398772255	-0.0386317751977688	0.640165326660982	-0.0603465598476992	0.951879620093983	1	No	0	-0.484833481447435	0.644729048205372	-0.751995714784355	0.452053635796262	1	No	0
OPN3	ENSG00000054277.14	46.8596054610937	-0.216899895655468	0.491011184101464	-0.441741252905244	0.658676454113367	1	No	0	0.0426318408379701	0.48350261402473	0.088172927304566	0.929739234373818	1	No	0
OPN4	ENSG00000122375.12	2.3464628075518	-2.3262810576066	2.64637604430684	-0.879044028006202	0.37937740411122	1	No	0	-3.61277798131621	2.83519060253284	-1.27426282313743	0.202570287272399	1	No	0
OPN5	ENSG00000124818.15	2.04010737254806	4.40771029951243	2.87659563760522	1.53226621145191	0.125456755465803	1	No	0	3.1808751118157	2.91976082625587	1.08943002564175	0.275964296638223	1	No	0
OPRD1	ENSG00000116329.11	413.392987804928	0.221999164754535	0.168690881308053	1.3160116482475	0.188170133094006	0.599492713926649	No	0.222216090831488	0.00816151170229952	0.168623720984439	0.0484007330324105	0.961396875115917	0.985066008020893	No	0.00653466700619882
OPRK1	ENSG00000082556.14	1.39944071090306	-4.11999462690504	3.21567315792668	-1.28122306732237	0.200115326051718	1	No	0	-1.85062192311765	3.0436283167926	-0.608031510584658	0.543166575119603	1	No	0
OPRL1	ENSG00000125510.18	7.07514823283238	-0.0178100272520791	1.33975910924483	-0.0132934548675082	0.989393669987006	1	No	0	-1.77475540406185	1.41936890679684	-1.25038345955247	0.211159503829875	1	No	0
OPRM1	ENSG00000112038.18	3.94706765210242	-0.516850984681209	2.03160904285889	-0.254404747063881	0.799182883961354	1	No	0	-1.07247406243378	2.04910202680088	-0.523387341580135	0.600704731313557	1	No	0
OPRPN	ENSG00000171199.11	0	NA	NA	NA	1	1	No	0	NA	NA	NA	1	1	No	0
OPTC	ENSG00000188770.10	2.30391739774243	1.00600533597506	2.53469084656117	0.396894689283278	0.691445120599951	1	No	0	1.71261407852217	2.48848038692225	0.688216828037907	0.491316248327773	1	No	0
OPTN	ENSG00000123240.17	1269.90114055469	0.239835457604213	0.112657986793919	2.12888108894521	0.0332640997605182	0.287551792508568	No	0.541283920800899	0.333524117045807	0.111929600351059	2.97976688918509	0.00288467814970098	0.0458307292547999	Yes	1.33884323224211
OR10A2	ENSG00000170790.6	9.54042389075865	0.770177911365672	1.29583710978435	0.594347781484543	0.552279526589774	1	No	0	1.33863154510637	1.27692209422859	1.04832671558954	0.294488105017494	1	No	0
OR10A3	ENSG00000170683.7	0.742079738478994	3.46306841664294	4.8348904498698	0.716266160019447	0.473827017853331	1	No	0	0	4.9975798104491	0	1	1	No	0
OR10A4	ENSG00000170782.3	3.35026071627972	-0.535703002443447	1.7644714493752	-0.303605367280462	0.761428561997716	1	No	0	-0.715111761745196	1.76118327209684	-0.406040514394504	0.684712832241893	1	No	0
OR10A5	ENSG00000166363.6	1.73724719538562	-4.53501770225478	2.97103901785092	-1.52640799229058	0.126908288461419	1	No	0	-2.36743954636549	2.79704134364193	-0.846408492225907	0.397324902656935	1	No	0
OR10A6	ENSG00000279000.4	0.371039869239497	2.45827740891077	4.88484453410874	0.503245782285535	0.614791480177433	1	No	0	0	4.9975798104491	0	1	1	No	0
OR10A7	ENSG00000179919.3	0	NA	NA	NA	1	1	No	0	NA	NA	NA	1	1	No	0
OR10AA1P	ENSG00000180409.3	0	NA	NA	NA	1	1	No	0	NA	NA	NA	1	1	No	0
OR10AB1P	ENSG00000176716.5	1.32743102597567	3.45639680088894	3.34181813309684	1.034286326553	0.301002327181226	1	No	0	3.12582410059462	3.34717333166654	0.933869803222376	0.350371057064045	1	No	0
OR10AC1	ENSG00000176510.5	0.27935034849441	0	4.99745499514106	0	1	1	No	0	2.06510853834858	4.89693225541524	0.421714745198874	0.673233240453574	1	No	0
OR10AD1	ENSG00000172640.4	28.5287046392752	-0.407449823026167	0.6707133347534	-0.607487285422726	0.543527578007666	1	No	0	-0.0836765248957181	0.660037661019561	-0.126775379402537	0.899118182872842	1	No	0
OR10AE1P	ENSG00000271890.1	0	NA	NA	NA	1	1	No	0	NA	NA	NA	1	1	No	0
OR10AE3P	ENSG00000272837.1	2.36894261859375	1.59681722027569	2.49702306844272	0.639488373357939	0.52250527486331	1	No	0	1.28715478289301	2.50079745840414	0.514697733144048	0.606764257743009	1	No	0
OR10AF1P	ENSG00000255416.1	0	NA	NA	NA	1	1	No	0	NA	NA	NA	1	1	No	0
OR10AG1	ENSG00000174970.5	0	NA	NA	NA	1	1	No	0	NA	NA	NA	1	1	No	0
OR10AH1P	ENSG00000272595.2	1.83814606946237	4.04279317658072	2.9984336564889	1.34830169339639	0.177561367707444	1	No	0	3.43603603625352	3.01455393709339	1.1398157432096	0.254363073437617	1	No	0
OR10AK1P	ENSG00000254807.1	0	NA	NA	NA	1	1	No	0	NA	NA	NA	1	1	No	0
OR10B1P	ENSG00000267961.2	0	NA	NA	NA	1	1	No	0	NA	NA	NA	1	1	No	0
OR10C1	ENSG00000206474.8	1.37205151212908	4.35452223196987	3.37609194140277	1.289811506188	0.197116111955191	1	No	0	0	3.63584404584674	0	1	1	No	0
OR10D1P	ENSG00000196403.4	0	NA	NA	NA	1	1	No	0	NA	NA	NA	1	1	No	0
OR10D3	ENSG00000197309.4	0	NA	NA	NA	1	1	No	0	NA	NA	NA	1	1	No	0
OR10D4P	ENSG00000186268.4	0	NA	NA	NA	1	1	No	0	NA	NA	NA	1	1	No	0
OR10D5P	ENSG00000213182.4	0	NA	NA	NA	1	1	No	0	NA	NA	NA	1	1	No	0
OR10G1P	ENSG00000273586.2	0.742079738478994	3.46306841664294	4.8348904498698	0.716266160019447	0.473827017853331	1	No	0	0	4.9975798104491	0	1	1	No	0
OR10G2	ENSG00000255582.1	0	NA	NA	NA	1	1	No	0	NA	NA	NA	1	1	No	0
OR10G3	ENSG00000169208.3	0.371039869239497	2.45827740891077	4.88484453410874	0.503245782285535	0.614791480177433	1	No	0	0	4.9975798104491	0	1	1	No	0
OR10G4	ENSG00000254737.3	0	NA	NA	NA	1	1	No	0	NA	NA	NA	1	1	No	0
OR10G5P	ENSG00000226461.3	0	NA	NA	NA	1	1	No	0	NA	NA	NA	1	1	No	0
OR10G6	ENSG00000198674.3	0	NA	NA	NA	1	1	No	0	NA	NA	NA	1	1	No	0
OR10G7	ENSG00000182634.9	0	NA	NA	NA	1	1	No	0	NA	NA	NA	1	1	No	0
OR10G8	ENSG00000234560.5	0	NA	NA	NA	1	1	No	0	NA	NA	NA	1	1	No	0
OR10G9	ENSG00000236981.1	0.371039869239497	2.45827740891077	4.88484453410874	0.503245782285535	0.614791480177433	1	No	0	0	4.9975798104491	0	1	1	No	0
OR10H1	ENSG00000186723.4	2.37215039275538	-0.597384252667314	2.43085457056929	-0.245750716599805	0.805875209634958	1	No	0	0.68314749340306	2.33015239265138	0.293177173972616	0.769386730436572	1	No	0
OR10H2	ENSG00000171942.5	0	NA	NA	NA	1	1	No	0	NA	NA	NA	1	1	No	0
OR10H3	ENSG00000171936.3	0	NA	NA	NA	1	1	No	0	NA	NA	NA	1	1	No	0
OR10H4	ENSG00000176231.2	0	NA	NA	NA	1	1	No	0	NA	NA	NA	1	1	No	0
OR10H5	ENSG00000172519.10	1.47760410148073	1.60326604735537	3.3244103350406	0.48227080467664	0.629613584237385	1	No	0	-2.76072104333957	3.57925277691792	-0.771312118871028	0.440521950814205	1	No	0
OR10J1	ENSG00000196184.10	0	NA	NA	NA	1	1	No	0	NA	NA	NA	1	1	No	0
OR10J2P	ENSG00000248642.1	0	NA	NA	NA	1	1	No	0	NA	NA	NA	1	1	No	0
OR10J3	ENSG00000196266.6	0	NA	NA	NA	1	1	No	0	NA	NA	NA	1	1	No	0
OR10J4	ENSG00000249730.1	0.735524363001731	0.0139303318430703	4.42638038999532	0.00314711584086994	0.997488969004529	1	No	0	-2.76071372581536	4.55034130059262	-0.606704759806876	0.544046862817244	1	No	0
OR10J5	ENSG00000184155.8	0	NA	NA	NA	1	1	No	0	NA	NA	NA	1	1	No	0
OR10J6P	ENSG00000158731.2	0.185519934619749	1.43596978159616	4.98356700673743	0.288140960010134	0.773238839993447	1	No	0	0	4.9975798104491	0	1	1	No	0
OR10J7P	ENSG00000248442.2	0	NA	NA	NA	1	1	No	0	NA	NA	NA	1	1	No	0
OR10J8P	ENSG00000251686.1	0	NA	NA	NA	1	1	No	0	NA	NA	NA	1	1	No	0
OR10J9P	ENSG00000249197.1	0	NA	NA	NA	1	1	No	0	NA	NA	NA	1	1	No	0
OR10K1	ENSG00000173285.5	0	NA	NA	NA	1	1	No	0	NA	NA	NA	1	1	No	0
OR10K2	ENSG00000180708.6	0	NA	NA	NA	1	1	No	0	NA	NA	NA	1	1	No	0
OR10N1P	ENSG00000213181.3	0	NA	NA	NA	1	1	No	0	NA	NA	NA	1	1	No	0
OR10P1	ENSG00000175398.3	0.670485432764498	-2.53500824249271	4.71544566585162	-0.537596745277072	0.590855477713689	1	No	0	-0.258549209801264	4.59941720280177	-0.0562134719250446	0.955171749089231	1	No	0
OR10Q1	ENSG00000180475.4	0.556559803859246	3.04639658828951	4.85156668920632	0.627920171656525	0.530056236011171	1	No	0	0	4.9975798104491	0	1	1	No	0
OR10Q2P	ENSG00000272900.1	0	NA	NA	NA	1	1	No	0	NA	NA	NA	1	1	No	0
OR10R1P	ENSG00000227445.1	0	NA	NA	NA	1	1	No	0	NA	NA	NA	1	1	No	0
OR10R2	ENSG00000198965.5	0	NA	NA	NA	1	1	No	0	NA	NA	NA	1	1	No	0
OR10R3P	ENSG00000198703.2	0	NA	NA	NA	1	1	No	0	NA	NA	NA	1	1	No	0
OR10S1	ENSG00000196248.6	0	NA	NA	NA	1	1	No	0	NA	NA	NA	1	1	No	0
OR10T1P	ENSG00000203758.4	0	NA	NA	NA	1	1	No	0	NA	NA	NA	1	1	No	0
OR10T2	ENSG00000186306.1	0	NA	NA	NA	1	1	No	0	NA	NA	NA	1	1	No	0
OR10U1P	ENSG00000227423.2	0.364470784376324	-2.53498207194636	4.89224002455696	-0.518163879781415	0.604343933806878	1	No	0	-2.76066299422864	4.89236221203824	-0.564280172763109	0.572563472845188	1	No	0
OR10V1	ENSG00000172289.3	0	NA	NA	NA	1	1	No	0	NA	NA	NA	1	1	No	0
OR10V2P	ENSG00000255538.1	4.10343701258062	-0.794912798399855	1.84729088748858	-0.43031273730828	0.666968162865541	1	No	0	-0.584018403790352	1.82306251704269	-0.320350179069957	0.748702888317166	1	No	0
OR10V3P	ENSG00000254743.1	1.00831933601888	-3.53502346329672	3.99332825519047	-0.885232376953223	0.376031313404187	1	No	0	-1.3746250189927	3.86639723600664	-0.355531243968212	0.722191642504883	1	No	0
OR10W1	ENSG00000172772.3	0	NA	NA	NA	1	1	No	0	NA	NA	NA	1	1	No	0
OR10X1	ENSG00000279111.2	0	NA	NA	NA	1	1	No	0	NA	NA	NA	1	1	No	0
OR10Y1P	ENSG00000254403.1	0	NA	NA	NA	1	1	No	0	NA	NA	NA	1	1	No	0
OR10Z1	ENSG00000198967.5	0	NA	NA	NA	1	1	No	0	NA	NA	NA	1	1	No	0
OR11A1	ENSG00000204694.13	3.52740761134587	0.00994282692185887	1.91401768954744	0.00519474139458441	0.995855214685311	1	No	0	-1.31725449794769	1.98516410912224	-0.663549422385099	0.506978737663898	1	No	0
OR11G1P	ENSG00000258468.1	0.558700696988819	0	4.99745499511571	0	1	1	No	0	3.06216483647442	4.84132187293677	0.632505938841222	0.527056329010961	1	No	0
OR11G2	ENSG00000196832.5	0.371039869239497	2.45827740891077	4.88484453410874	0.503245782285535	0.614791480177433	1	No	0	0	4.9975798104491	0	1	1	No	0
OR11H1	ENSG00000130538.6	0	NA	NA	NA	1	1	No	0	NA	NA	NA	1	1	No	0
OR11H12	ENSG00000257115.2	0.612001878004528	0	4.99745499511359	0	1	1	No	0	3.18735917861514	4.83665128362443	0.65900123695224	0.509894974350162	1	No	0
OR11H13P	ENSG00000196143.4	4.91577918319884	-0.0210540923336078	1.67114273973005	-0.0125986199940101	0.989948021537152	1	No	0	-1.94885563852927	1.77893112581393	-1.09552056864348	0.273288639392263	1	No	0
OR11H2	ENSG00000258453.3	0.364484493762234	-2.53503140279492	4.89223638793533	-0.518174348452688	0.604336630361979	1	No	0	-2.76071232569324	4.89235857532578	-0.564290675588799	0.572556326193428	1	No	0
OR11H3P	ENSG00000258721.3	0	NA	NA	NA	1	1	No	0	NA	NA	NA	1	1	No	0
OR11H4	ENSG00000176198.4	4.28867824527124	-1.85937644296274	1.79695932009554	-1.0347348558029	0.30079275327262	1	No	0	-2.31738519845845	1.81822903239637	-1.27452876242121	0.202476085937056	1	No	0
OR11H5P	ENSG00000258625.2	2.70401001106348	0.529991292640749	2.32694060575528	0.22776313728417	0.819830385681204	1	No	0	0.324271689629539	2.32583205238576	0.13942179930701	0.889116847233963	1	No	0
OR11H6	ENSG00000176219.3	0.27935034849441	0	4.99745499514106	0	1	1	No	0	2.06510853834858	4.89693225541524	0.421714745198874	0.673233240453574	1	No	0
OR11H7	ENSG00000258806.2	6.42811823552508	0.175208678453144	1.36028993451163	0.128802451600913	0.897513965594385	1	No	0	-0.317094327946061	1.37092377502986	-0.231299751103343	0.8170819400336	1	No	0
OR11I1P	ENSG00000232791.4	0	NA	NA	NA	1	1	No	0	NA	NA	NA	1	1	No	0
OR11J1P	ENSG00000284788.1	0	NA	NA	NA	1	1	No	0	NA	NA	NA	1	1	No	0
OR11J2P	ENSG00000258855.1	0	NA	NA	NA	1	1	No	0	NA	NA	NA	1	1	No	0
OR11J5P	ENSG00000258494.1	0	NA	NA	NA	1	1	No	0	NA	NA	NA	1	1	No	0
OR11J6P	ENSG00000285405.1	0	NA	NA	NA	1	1	No	0	NA	NA	NA	1	1	No	0
OR11J7P	ENSG00000283524.2	0	NA	NA	NA	1	1	No	0	NA	NA	NA	1	1	No	0
OR11K1BP	ENSG00000259324.2	0	NA	NA	NA	1	1	No	0	NA	NA	NA	1	1	No	0
OR11K1P	ENSG00000283680.2	0	NA	NA	NA	1	1	No	0	NA	NA	NA	1	1	No	0
OR11K2P	ENSG00000258438.3	0	NA	NA	NA	1	1	No	0	NA	NA	NA	1	1	No	0
OR11L1	ENSG00000197591.3	0	NA	NA	NA	1	1	No	0	NA	NA	NA	1	1	No	0
OR11M1P	ENSG00000224709.2	10.7338146835122	-0.259418297299483	1.13061129339219	-0.229449589629648	0.818519497092835	1	No	0	0.520510270450845	1.10132426509847	0.472622175816953	0.636482758437539	1	No	0
OR11N1P	ENSG00000185903.10	0	NA	NA	NA	1	1	No	0	NA	NA	NA	1	1	No	0
OR11P1P	ENSG00000284742.1	0	NA	NA	NA	1	1	No	0	NA	NA	NA	1	1	No	0
OR11Q1P	ENSG00000237650.2	0	NA	NA	NA	1	1	No	0	NA	NA	NA	1	1	No	0
OR12D1	ENSG00000251608.2	0	NA	NA	NA	1	1	No	0	NA	NA	NA	1	1	No	0
OR12D2	ENSG00000280236.3	0	NA	NA	NA	1	1	No	0	NA	NA	NA	1	1	No	0
OR12D3	ENSG00000112462.8	0	NA	NA	NA	1	1	No	0	NA	NA	NA	1	1	No	0
OR13A1	ENSG00000256574.8	4.09142121096559	2.95819873008344	2.14705897076192	1.37779109487322	0.16826779624207	1	No	0	3.76714644507949	2.116808274985	1.77963516563926	0.0751356872556665	1	No	0
OR13C1P	ENSG00000235248.3	0.27935034849441	0	4.99745499514106	0	1	1	No	0	2.06510853834858	4.89693225541524	0.421714745198874	0.673233240453574	1	No	0
OR13C2	ENSG00000276119.1	0	NA	NA	NA	1	1	No	0	NA	NA	NA	1	1	No	0
OR13C3	ENSG00000204246.4	0	NA	NA	NA	1	1	No	0	NA	NA	NA	1	1	No	0
OR13C4	ENSG00000148136.5	0	NA	NA	NA	1	1	No	0	NA	NA	NA	1	1	No	0
OR13C5	ENSG00000277556.1	0.185519934619749	1.43596978159616	4.98356700673743	0.288140960010134	0.773238839993447	1	No	0	0	4.9975798104491	0	1	1	No	0
OR13C6P	ENSG00000179443.5	0	NA	NA	NA	1	1	No	0	NA	NA	NA	1	1	No	0
OR13C7	ENSG00000243641.3	0.314985886825042	2.24351794338217	4.90071518486077	0.457793986949662	0.647100456225725	1	No	0	0	4.9975798104491	0	1	1	No	0
OR13C8	ENSG00000186943.1	0	NA	NA	NA	1	1	No	0	NA	NA	NA	1	1	No	0
OR13C9	ENSG00000136839.1	0	NA	NA	NA	1	1	No	0	NA	NA	NA	1	1	No	0
OR13D1	ENSG00000179055.8	0	NA	NA	NA	1	1	No	0	NA	NA	NA	1	1	No	0
OR13D2P	ENSG00000237443.1	0	NA	NA	NA	1	1	No	0	NA	NA	NA	1	1	No	0
OR13D3P	ENSG00000188712.4	0.735510653615821	0.0139790147740797	4.42641443736594	0.00315808991044189	0.997480213007361	1	No	0	-2.76066520404725	4.55037443377551	-0.606689678887961	0.544056872953309	1	No	0
OR13E1P	ENSG00000236083.2	0	NA	NA	NA	1	1	No	0	NA	NA	NA	1	1	No	0
OR13F1	ENSG00000186881.3	0.371039869239497	2.45827740891077	4.88484453410874	0.503245782285535	0.614791480177433	1	No	0	0	4.9975798104491	0	1	1	No	0
OR13G1	ENSG00000197437.5	0	NA	NA	NA	1	1	No	0	NA	NA	NA	1	1	No	0
OR13H1	ENSG00000171054.9	0	NA	NA	NA	1	1	No	0	NA	NA	NA	1	1	No	0
OR13I1P	ENSG00000273423.1	1.6521267595037	-4.11997905070538	3.0694537469068	-1.34225155041259	0.179514446886066	1	No	0	-0.959922466959461	2.80751230895534	-0.341912113402859	0.732417033269425	1	No	0
OR13J1	ENSG00000168828.6	0.629971773650084	3.23807731346943	4.84330323300335	0.668567949948797	0.503771123038752	1	No	0	0	4.9975798104491	0	1	1	No	0
OR13K1P	ENSG00000237225.2	0	NA	NA	NA	1	1	No	0	NA	NA	NA	1	1	No	0
OR13Z1P	ENSG00000226653.3	0.670485432764498	-2.53500824249271	4.71544566585162	-0.537596745277072	0.590855477713689	1	No	0	-0.258549209801264	4.59941720280177	-0.0562134719250446	0.955171749089231	1	No	0
OR13Z2P	ENSG00000272443.1	0.306000939002264	0	4.99745499513702	0	1	1	No	0	2.18460944413992	4.88811578481548	0.446922605828246	0.654930941368592	1	No	0
OR13Z3P	ENSG00000272480.1	0	NA	NA	NA	1	1	No	0	NA	NA	NA	1	1	No	0
OR14A16	ENSG00000196772.5	0	NA	NA	NA	1	1	No	0	NA	NA	NA	1	1	No	0
OR14A2	ENSG00000241128.2	0	NA	NA	NA	1	1	No	0	NA	NA	NA	1	1	No	0
OR14C36	ENSG00000177174.1	0	NA	NA	NA	1	1	No	0	NA	NA	NA	1	1	No	0
OR14I1	ENSG00000189181.5	0	NA	NA	NA	1	1	No	0	NA	NA	NA	1	1	No	0
OR14J1	ENSG00000204695.4	2.59072370919922	2.60474903923063	2.70833341950666	0.961753460807311	0.336173460753196	1	No	0	-2.76072283250988	3.04229340685082	-0.907447922772051	0.364169976883485	1	No	0
OR14K1	ENSG00000153230.4	0	NA	NA	NA	1	1	No	0	NA	NA	NA	1	1	No	0
OR14L1P	ENSG00000198452.8	0.371039869239497	2.45827740891077	4.88484453410874	0.503245782285535	0.614791480177433	1	No	0	0	4.9975798104491	0	1	1	No	0
OR1A1	ENSG00000172146.4	1.03496992652673	-3.5350238118983	3.96391012326695	-0.891802210940351	0.372498956445736	1	No	0	-1.26104185963806	3.82530221414845	-0.329658099946695	0.741658316830971	1	No	0
OR1A2	ENSG00000172150.4	0	NA	NA	NA	1	1	No	0	NA	NA	NA	1	1	No	0
OR1AA1P	ENSG00000234288.2	0	NA	NA	NA	1	1	No	0	NA	NA	NA	1	1	No	0
OR1AB1P	ENSG00000267450.1	0.629971773650084	3.23807731346943	4.84330323300335	0.668567949948797	0.503771123038752	1	No	0	0	4.9975798104491	0	1	1	No	0
OR1AC1P	ENSG00000267129.1	0	NA	NA	NA	1	1	No	0	NA	NA	NA	1	1	No	0
OR1B1	ENSG00000280094.2	1.41256517124349	1.01389003780952	3.20570911574823	0.316276368566544	0.751792746390384	1	No	0	-0.264624472263366	3.2856640946297	-0.0805391131418107	0.935808489466778	1	No	0
OR1C1	ENSG00000221888.4	0	NA	NA	NA	1	1	No	0	NA	NA	NA	1	1	No	0
OR1D2	ENSG00000184166.3	0.364484493762234	-2.53503140279492	4.89223638793533	-0.518174348452688	0.604336630361979	1	No	0	-2.76071232569324	4.89235857532578	-0.564290675588799	0.572556326193428	1	No	0
OR1D3P	ENSG00000262106.1	2.4765486214649	1.42862141808767	2.27532103957149	0.627876854844504	0.53008461421001	1	No	0	-0.300795677203506	2.37079314973901	-0.126875546791848	0.899038901042437	1	No	0
OR1D4	ENSG00000255095.2	0	NA	NA	NA	1	1	No	0	NA	NA	NA	1	1	No	0
OR1D5	ENSG00000262628.1	0	NA	NA	NA	1	1	No	0	NA	NA	NA	1	1	No	0
OR1E1	ENSG00000180016.2	0	NA	NA	NA	1	1	No	0	NA	NA	NA	1	1	No	0
OR1E2	ENSG00000127780.3	0	NA	NA	NA	1	1	No	0	NA	NA	NA	1	1	No	0
OR1E3	ENSG00000142163.8	0	NA	NA	NA	1	1	No	0	NA	NA	NA	1	1	No	0
OR1F1	ENSG00000168124.2	23.9811303643923	0.194197383022853	0.67658004734867	0.287027948553699	0.774090920348096	1	No	0	0.300800843252416	0.669847991749334	0.449058363923526	0.653389554736759	1	No	0
OR1F12	ENSG00000220721.2	14.3846610723747	0.942615691179764	0.997093041537531	0.94536382454965	0.344473164233467	1	No	0	0.0315898788973144	1.01242578725901	0.031202167403143	0.975108311419625	1	No	0
OR1F2P	ENSG00000203581.7	12.4902378416646	-0.865670007209646	0.992986165642967	-0.871784559706445	0.383325919394337	1	No	0	-0.299783550761588	0.966467928515761	-0.310184685819814	0.756420515545015	1	No	0
OR1G1	ENSG00000183024.4	0.27935034849441	0	4.99745499514106	0	1	1	No	0	2.06510853834858	4.89693225541524	0.421714745198874	0.673233240453574	1	No	0
OR1H1P	ENSG00000228914.2	0	NA	NA	NA	1	1	No	0	NA	NA	NA	1	1	No	0
OR1I1	ENSG00000094661.3	0	NA	NA	NA	1	1	No	0	NA	NA	NA	1	1	No	0
OR1J1	ENSG00000136834.3	0.891352226498938	0	4.25263349446441	0	1	1	No	0	3.73168567183789	4.04304191729146	0.922989607374102	0.356012621164074	1	No	0
OR1J2	ENSG00000197233.7	0	NA	NA	NA	1	1	No	0	NA	NA	NA	1	1	No	0
OR1J4	ENSG00000239590.1	0.364484493762234	-2.53503140279492	4.89223638793533	-0.518174348452688	0.604336630361979	1	No	0	-2.76071232569324	4.89235857532578	-0.564290675588799	0.572556326193428	1	No	0
OR1K1	ENSG00000165204.3	1.34752624100626	0.00477226870735472	3.33564291780065	0.00143068932285513	0.998858475467414	1	No	0	0.741169822156496	3.26367972505917	0.227096371149917	0.820348805743322	1	No	0
OR1L1	ENSG00000173679.2	0	NA	NA	NA	1	1	No	0	NA	NA	NA	1	1	No	0
OR1L3	ENSG00000171481.5	0	NA	NA	NA	1	1	No	0	NA	NA	NA	1	1	No	0
OR1L4	ENSG00000136939.1	0.923185190751053	-2.53502198381712	4.19342863630562	-0.604522505014049	0.545496311458533	1	No	0	0.6208001188462	4.00593900001139	0.154969938095521	0.87684501688287	1	No	0
OR1L6	ENSG00000171459.4	1.04808067748126	3.46020090357787	3.94985973927862	0.876031335788603	0.381012998816417	1	No	0	2.18160687036953	4.01489847590856	0.54337784216968	0.586869678519452	1	No	0
OR1L8	ENSG00000171496.5	2.84381142762684	-1.3197884712195	2.15435228341777	-0.612614975451332	0.54013095386347	1	No	0	-2.68271013628902	2.28588500350188	-1.17359802972556	0.240556070770738	1	No	0
OR1M1	ENSG00000170929.6	0.944957660475126	3.82202069615	4.39517214216988	0.869595222330265	0.384521649643575	1	No	0	0	4.58510208679774	0	1	1	No	0
OR1M4P	ENSG00000267154.1	0	NA	NA	NA	1	1	No	0	NA	NA	NA	1	1	No	0
