## Supplementary material for "Massively parallel identification of functionally consequential noncoding genetic variants in undiagnosed rare disease patients": Table S5 (part 6 of 11)

gene_name	gene_id	baseMean	log2FoldChange-sgKDM5B	lfcSE-sgKDM5B	stat-sgKDM5B	pvalue-sgKDM5B	padj-sgKDM5B	Sig-sgKDM5B	negLog10padj-sgKDM5B	log2FoldChange-sgVariant	lfcSE-sgVariant	stat-sgVariant	pvalue-sgVariant	padj-sgVariant	Sig-sgVariant	negLog10padj-sgVariant
OR1N1	ENSG00000171505.5	0	NA	NA	NA	1	1	No	0	NA	NA	NA	1	1	No	0
OR1N2	ENSG00000171501.10	1.41912054672076	4.04623594021615	3.53371179977479	1.14503846648559	0.25219322327551	1	No	0	2.17944395418401	3.62874748932968	0.600605018837121	0.54810309437808	1	No	0
OR1P1	ENSG00000262085.2	0	NA	NA	NA	1	1	No	0	NA	NA	NA	1	1	No	0
OR1Q1	ENSG00000165202.3	0.371039869239497	2.45827740891077	4.88484453410874	0.503245782285535	0.614791480177433	1	No	0	0	4.9975798104491	0	1	1	No	0
OR1Q1BP	ENSG00000285491.1	0	NA	NA	NA	1	1	No	0	NA	NA	NA	1	1	No	0
OR1R1P	ENSG00000180042.5	0	NA	NA	NA	1	1	No	0	NA	NA	NA	1	1	No	0
OR1S1	ENSG00000280204.4	0	NA	NA	NA	1	1	No	0	NA	NA	NA	1	1	No	0
OR1S2	ENSG00000197887.5	0.371039869239497	2.45827740891077	4.88484453410874	0.503245782285535	0.614791480177433	1	No	0	0	4.9975798104491	0	1	1	No	0
OR1X1P	ENSG00000272494.1	0.306000939002264	0	4.99745499513702	0	1	1	No	0	2.18460944413992	4.88811578481548	0.446922605828246	0.654930941368592	1	No	0
OR1X5P	ENSG00000214351.5	0.27935034849441	0	4.99745499514106	0	1	1	No	0	2.06510853834858	4.89693225541524	0.421714745198874	0.673233240453574	1	No	0
OR2A1	ENSG00000221970.4	0	NA	NA	NA	1	1	No	0	NA	NA	NA	1	1	No	0
OR2A1-AS1	ENSG00000244479.7	2.07648151914482	-1.59154868657104	2.57204705655906	-0.618786768505025	0.536056839927236	1	No	0	-0.847772089504543	2.47681074620323	-0.342283757773627	0.732137357616877	1	No	0
OR2A12	ENSG00000221858.3	1.04808067748126	3.46020090357787	3.94985973927862	0.876031335788603	0.381012998816417	1	No	0	2.18160687036953	4.01489847590856	0.54337784216968	0.586869678519452	1	No	0
OR2A13P	ENSG00000273234.1	0.364484493762234	-2.53503140279492	4.89223638793533	-0.518174348452688	0.604336630361979	1	No	0	-2.76071232569324	4.89235857532578	-0.564290675588799	0.572556326193428	1	No	0
OR2A14	ENSG00000221938.5	0	NA	NA	NA	1	1	No	0	NA	NA	NA	1	1	No	0
OR2A15P	ENSG00000239981.1	0	NA	NA	NA	1	1	No	0	NA	NA	NA	1	1	No	0
OR2A2	ENSG00000221989.3	0	NA	NA	NA	1	1	No	0	NA	NA	NA	1	1	No	0
OR2A20P	ENSG00000170356.9	0	NA	NA	NA	1	1	No	0	NA	NA	NA	1	1	No	0
OR2A25	ENSG00000221933.3	0	NA	NA	NA	1	1	No	0	NA	NA	NA	1	1	No	0
OR2A3P	ENSG00000183122.5	0	NA	NA	NA	1	1	No	0	NA	NA	NA	1	1	No	0
OR2A4	ENSG00000180658.4	0	NA	NA	NA	1	1	No	0	NA	NA	NA	1	1	No	0
OR2A41P	ENSG00000239967.1	0	NA	NA	NA	1	1	No	0	NA	NA	NA	1	1	No	0
OR2A42	ENSG00000212807.3	0	NA	NA	NA	1	1	No	0	NA	NA	NA	1	1	No	0
OR2A5	ENSG00000221836.4	0.371039869239497	2.45827740891077	4.88484453410874	0.503245782285535	0.614791480177433	1	No	0	0	4.9975798104491	0	1	1	No	0
OR2A7	ENSG00000243896.4	0	NA	NA	NA	1	1	No	0	NA	NA	NA	1	1	No	0
OR2A9P	ENSG00000228960.6	0	NA	NA	NA	1	1	No	0	NA	NA	NA	1	1	No	0
OR2AD1P	ENSG00000223677.1	1.35649747944313	0.911222573425716	2.96448334050567	0.307379893479275	0.758554230570657	1	No	0	-0.266639478918756	3.04513094297857	-0.0875625659164413	0.930224355926099	1	No	0
OR2AE1	ENSG00000244623.2	3.2657016158751	1.70192290118935	2.13739756161015	0.796259400570875	0.425881278163033	1	No	0	-2.29708910862755	2.53727914375974	-0.905335589218508	0.365287627582851	1	No	0
OR2AF1P	ENSG00000235730.2	0	NA	NA	NA	1	1	No	0	NA	NA	NA	1	1	No	0
OR2AG1	ENSG00000279486.6	10.811505659842	0.328336672307587	1.08399789002779	0.302894198713957	0.761970492570192	1	No	0	-0.49889377136022	1.10234499044593	-0.45257498848741	0.650854812379007	1	No	0
OR2AG2	ENSG00000188124.4	20.4566385705607	0.582871709538942	0.76681662626415	0.760118768392688	0.447183594888828	1	No	0	0.00487463959998956	0.774089550679899	0.00629725539597849	0.99497555035192	1	No	0
OR2AH1P	ENSG00000232511.4	0.371039869239497	2.45827740891077	4.88484453410874	0.503245782285535	0.614791480177433	1	No	0	0	4.9975798104491	0	1	1	No	0
OR2AI1P	ENSG00000236791.2	0	NA	NA	NA	1	1	No	0	NA	NA	NA	1	1	No	0
OR2AJ1	ENSG00000177275.4	0	NA	NA	NA	1	1	No	0	NA	NA	NA	1	1	No	0
OR2AK2	ENSG00000187080.10	0	NA	NA	NA	1	1	No	0	NA	NA	NA	1	1	No	0
OR2AL1P	ENSG00000254767.1	0	NA	NA	NA	1	1	No	0	NA	NA	NA	1	1	No	0
OR2AM1P	ENSG00000236110.1	0.629971773650084	3.23807731346943	4.84330323300335	0.668567949948797	0.503771123038752	1	No	0	0	4.9975798104491	0	1	1	No	0
OR2AO1P	ENSG00000240621.1	0	NA	NA	NA	1	1	No	0	NA	NA	NA	1	1	No	0
OR2AP1	ENSG00000179615.3	0	NA	NA	NA	1	1	No	0	NA	NA	NA	1	1	No	0
OR2AQ1P	ENSG00000229724.1	0	NA	NA	NA	1	1	No	0	NA	NA	NA	1	1	No	0
OR2AS1P	ENSG00000227102.2	0	NA	NA	NA	1	1	No	0	NA	NA	NA	1	1	No	0
OR2AS2P	ENSG00000271934.2	0	NA	NA	NA	1	1	No	0	NA	NA	NA	1	1	No	0
OR2AT1P	ENSG00000254475.1	0.371039869239497	2.45827740891077	4.88484453410874	0.503245782285535	0.614791480177433	1	No	0	0	4.9975798104491	0	1	1	No	0
OR2AT2P	ENSG00000234611.1	0	NA	NA	NA	1	1	No	0	NA	NA	NA	1	1	No	0
OR2AT4	ENSG00000171561.4	3.72863569742034	-2.61031601849142	1.96336672116749	-1.32951016758562	0.183679713581422	1	No	0	-0.901990236601284	1.76666471587949	-0.510561075055064	0.609658437979751	1	No	0
OR2B11	ENSG00000177535.9	0.98547131958954	-0.191484904468732	3.69456109938274	-0.0518288639212718	0.958665056369959	1	No	0	-0.262102747462303	3.67896930557967	-0.0712435265672884	0.94320394021337	1	No	0
OR2B2	ENSG00000168131.4	16.9376462449586	-0.898917857050551	0.840061154445742	-1.07006240235408	0.284591221110078	1	No	0	-0.783221491085788	0.829555624019281	-0.944145839541175	0.345095127437981	1	No	0
OR2B3	ENSG00000204703.5	0.98547131958954	-0.191484904468732	3.69456109938274	-0.0518288639212718	0.958665056369959	1	No	0	-0.262102747462303	3.67896930557967	-0.0712435265672884	0.94320394021337	1	No	0
OR2B4P	ENSG00000197171.6	0.742079738478994	3.46306841664294	4.8348904498698	0.716266160019447	0.473827017853331	1	No	0	0	4.9975798104491	0	1	1	No	0
OR2B6	ENSG00000124657.1	159.104112319684	-0.547385251537894	0.305365334061114	-1.7925585863271	0.0730435334058504	0.40807097946787	No	0.389264289581327	-0.230961536880523	0.301059134627453	-0.767163358674791	0.442984395292413	1	No	0
OR2B7P	ENSG00000187763.3	2.40776004692193	-4.85698324792934	2.52854402834486	-1.92086164744722	0.0547491520198994	1	No	0	-1.63907307472528	2.19832613552271	-0.745600504056031	0.455908778333346	1	No	0
OR2B8P	ENSG00000182477.5	4.09940246118843	-1.09011058326172	1.92357948078928	-0.566709405121345	0.570911629889518	1	No	0	0.429882192336872	1.82617114469597	0.235400824060464	0.813897646535751	1	No	0
OR2BH1P	ENSG00000272882.1	0	NA	NA	NA	1	1	No	0	NA	NA	NA	1	1	No	0
OR2C1	ENSG00000168158.4	4.01103630234123	1.49629358607997	1.84728356878442	0.809996695344712	0.417942075056036	1	No	0	0.737442946863903	1.86803784503754	0.394768740270935	0.693013566743932	1	No	0
OR2C3	ENSG00000196242.10	0	NA	NA	NA	1	1	No	0	NA	NA	NA	1	1	No	0
OR2D2	ENSG00000166368.3	3.85050527728039	-0.119767159732355	1.67722255905509	-0.0714080305477345	0.943073018474687	1	No	0	0.683042704919049	1.62247118007823	0.420989114201778	0.673763030888276	1	No	0
OR2D3	ENSG00000178358.5	4.74516024483814	0.17386077194415	1.45532399376467	0.119465337401882	0.904906700076158	1	No	0	-1.07003584846463	1.51499672909902	-0.706295814315708	0.480004195880648	1	No	0
OR2E1P	ENSG00000219262.1	0	NA	NA	NA	1	1	No	0	NA	NA	NA	1	1	No	0
OR2F1	ENSG00000213215.5	0.371039869239497	2.45827740891077	4.88484453410874	0.503245782285535	0.614791480177433	1	No	0	0	4.9975798104491	0	1	1	No	0
OR2F2	ENSG00000221910.3	0	NA	NA	NA	1	1	No	0	NA	NA	NA	1	1	No	0
OR2G1P	ENSG00000213911.2	0	NA	NA	NA	1	1	No	0	NA	NA	NA	1	1	No	0
OR2G2	ENSG00000177489.1	0	NA	NA	NA	1	1	No	0	NA	NA	NA	1	1	No	0
OR2G3	ENSG00000177476.3	0	NA	NA	NA	1	1	No	0	NA	NA	NA	1	1	No	0
OR2G6	ENSG00000188558.7	0.27935034849441	0	4.99745499514106	0	1	1	No	0	2.06510853834858	4.89693225541524	0.421714745198874	0.673233240453574	1	No	0
OR2H1	ENSG00000204688.10	0	NA	NA	NA	1	1	No	0	NA	NA	NA	1	1	No	0
OR2H2	ENSG00000204657.4	22.0179893768056	-0.864895434537928	0.797889812327859	-1.08397854086466	0.278374313585408	1	No	0	0.100594142042286	0.770114061932974	0.130622393505965	0.896074027049282	1	No	0
OR2H4P	ENSG00000230598.2	1.11740139397764	0	4.32493921010439	0	1	1	No	0	4.06127630480669	4.1105488065038	0.988013157362553	0.323146204441203	1	No	0
OR2H5P	ENSG00000232173.2	0.956391156736171	2.45087439372879	3.7779088421071	0.648738361924538	0.516507504094568	1	No	0	3.1258905120175	3.71758537924304	0.840838929879259	0.400438174676168	1	No	0
OR2I1P	ENSG00000237988.5	2.50987135019054	4.04280640427558	3.00017024796868	1.34752566358954	0.177810993746917	1	No	0	4.38490222507997	2.98256943174285	1.47017607651054	0.14151407227518	1	No	0
OR2J1	ENSG00000204702.6	1.09342606251488	-4.11997466991942	3.72054390947446	-1.10735816325882	0.268139106526694	1	No	0	-4.34564683803213	3.72060186547471	-1.16799566176578	0.242808514803681	1	No	0
OR2J2	ENSG00000204700.5	1.10656423224123	1.01709555555417	3.72762775539903	0.27285330571998	0.784965981572326	1	No	0	-2.76071884131592	3.93614221179998	-0.701376803165213	0.48306789451004	1	No	0
OR2J3	ENSG00000204701.3	3.90784780762103	-2.09050577905992	1.73970829027672	-1.20164155723337	0.229502433201017	1	No	0	-3.28290060958325	1.8766986258556	-1.74929557913784	0.0802399397552247	1	No	0
OR2J4P	ENSG00000224233.1	2.08545275758169	-0.674434201070946	2.25498119275029	-0.299086397367409	0.764874124858207	1	No	0	-1.85867651335442	2.36098017543497	-0.787247827276651	0.431136804534027	1	No	0
OR2K2	ENSG00000171133.4	1.65211305011779	-4.1199488560926	3.37136221109686	-1.2220427821525	0.221691448837255	1	No	0	-0.961595395288827	3.13487181109391	-0.306741536252252	0.759040111471698	1	No	0
OR2L13	ENSG00000196071.5	0	NA	NA	NA	1	1	No	0	NA	NA	NA	1	1	No	0
OR2L1P	ENSG00000224227.3	0	NA	NA	NA	1	1	No	0	NA	NA	NA	1	1	No	0
OR2L2	ENSG00000203663.4	0	NA	NA	NA	1	1	No	0	NA	NA	NA	1	1	No	0
OR2L3	ENSG00000198128.4	0.728968987524467	-3.53501048193524	4.83876899380726	-0.730559877204183	0.465048026906434	1	No	0	-3.76070389231833	4.83888984583358	-0.777183199480435	0.437050692828019	1	No	0
OR2L5	ENSG00000197454.2	0	NA	NA	NA	1	1	No	0	NA	NA	NA	1	1	No	0
OR2L6P	ENSG00000232215.2	0.371039869239497	2.45827740891077	4.88484453410874	0.503245782285535	0.614791480177433	1	No	0	0	4.9975798104491	0	1	1	No	0
OR2L8	ENSG00000279263.1	0.306000939002264	0	4.99745499513702	0	1	1	No	0	2.18460944413992	4.88811578481548	0.446922605828246	0.654930941368592	1	No	0
OR2L9P	ENSG00000237492.1	0	NA	NA	NA	1	1	No	0	NA	NA	NA	1	1	No	0
OR2M1P	ENSG00000177233.2	0	NA	NA	NA	1	1	No	0	NA	NA	NA	1	1	No	0
OR2M2	ENSG00000198601.4	0.895080207980127	3.4610777467564	4.16007993876448	0.831973855719781	0.405423701808648	1	No	0	1.16709055329893	4.33924539728962	0.268961638820409	0.787959203000324	1	No	0
OR2M3	ENSG00000228198.3	0	NA	NA	NA	1	1	No	0	NA	NA	NA	1	1	No	0
OR2M4	ENSG00000171180.3	1.09343977190079	-4.11999172276477	3.72052633794231	-1.10736797660822	0.268134865413394	1	No	0	-4.34566389062558	3.72058429319761	-1.16800576150655	0.24280444088412	1	No	0
OR2M5	ENSG00000162727.3	0.728968987524467	-3.53501048193524	4.83876899380726	-0.730559877204183	0.465048026906434	1	No	0	-3.76070389231833	4.83888984583358	-0.777183199480435	0.437050692828019	1	No	0
OR2M7	ENSG00000177186.3	0	NA	NA	NA	1	1	No	0	NA	NA	NA	1	1	No	0
OR2N1P	ENSG00000203492.4	0	NA	NA	NA	1	1	No	0	NA	NA	NA	1	1	No	0
OR2P1P	ENSG00000236909.1	0	NA	NA	NA	1	1	No	0	NA	NA	NA	1	1	No	0
OR2Q1P	ENSG00000273377.1	0	NA	NA	NA	1	1	No	0	NA	NA	NA	1	1	No	0
OR2R1P	ENSG00000236853.2	0	NA	NA	NA	1	1	No	0	NA	NA	NA	1	1	No	0
OR2S1P	ENSG00000228307.2	0	NA	NA	NA	1	1	No	0	NA	NA	NA	1	1	No	0
OR2S2	ENSG00000278889.4	0	NA	NA	NA	1	1	No	0	NA	NA	NA	1	1	No	0
OR2T1	ENSG00000175143.5	0	NA	NA	NA	1	1	No	0	NA	NA	NA	1	1	No	0
OR2T10	ENSG00000184022.4	0.314985886825042	2.24351794338217	4.90071518486077	0.457793986949662	0.647100456225725	1	No	0	0	4.9975798104491	0	1	1	No	0
OR2T11	ENSG00000279301.5	0	NA	NA	NA	1	1	No	0	NA	NA	NA	1	1	No	0
OR2T12	ENSG00000177201.3	0.371039869239497	2.45827740891077	4.88484453410874	0.503245782285535	0.614791480177433	1	No	0	0	4.9975798104491	0	1	1	No	0
OR2T2	ENSG00000196240.6	0	NA	NA	NA	1	1	No	0	NA	NA	NA	1	1	No	0
OR2T27	ENSG00000187701.5	0.371039869239497	2.45827740891077	4.88484453410874	0.503245782285535	0.614791480177433	1	No	0	0	4.9975798104491	0	1	1	No	0
OR2T29	ENSG00000182783.6	0	NA	NA	NA	1	1	No	0	NA	NA	NA	1	1	No	0
OR2T3	ENSG00000196539.3	0	NA	NA	NA	1	1	No	0	NA	NA	NA	1	1	No	0
OR2T32P	ENSG00000197067.6	0	NA	NA	NA	1	1	No	0	NA	NA	NA	1	1	No	0
OR2T33	ENSG00000177212.4	0	NA	NA	NA	1	1	No	0	NA	NA	NA	1	1	No	0
OR2T34	ENSG00000183310.3	0	NA	NA	NA	1	1	No	0	NA	NA	NA	1	1	No	0
OR2T35	ENSG00000177151.5	0.371039869239497	2.45827740891077	4.88484453410874	0.503245782285535	0.614791480177433	1	No	0	0	4.9975798104491	0	1	1	No	0
OR2T4	ENSG00000196944.5	0	NA	NA	NA	1	1	No	0	NA	NA	NA	1	1	No	0
OR2T5	ENSG00000203661.4	0	NA	NA	NA	1	1	No	0	NA	NA	NA	1	1	No	0
OR2T6	ENSG00000198104.4	0	NA	NA	NA	1	1	No	0	NA	NA	NA	1	1	No	0
OR2T7	ENSG00000227152.6	0	NA	NA	NA	1	1	No	0	NA	NA	NA	1	1	No	0
OR2T8	ENSG00000177462.9	0.918002817006792	0	4.64955027769914	0	1	1	No	0	3.77291816204836	4.45760917752764	0.84639949618485	0.397329919462476	1	No	0
OR2U1P	ENSG00000204697.3	0	NA	NA	NA	1	1	No	0	NA	NA	NA	1	1	No	0
OR2U2P	ENSG00000242524.1	0	NA	NA	NA	1	1	No	0	NA	NA	NA	1	1	No	0
OR2V1	ENSG00000185372.4	1.66906750330856	3.97461470500648	3.07278148102523	1.2934908419457	0.195841349461394	1	No	0	3.18216319961802	3.09903805777428	1.02682288513212	0.304503871194446	1	No	0
OR2V2	ENSG00000182613.3	4.29729652231438	-0.674478011081341	1.5856067804549	-0.425375332267335	0.670563085448567	1	No	0	-1.57105340279295	1.63326882580091	-0.961907420245131	0.336096110880897	1	No	0
OR2W1	ENSG00000204704.3	0	NA	NA	NA	1	1	No	0	NA	NA	NA	1	1	No	0
OR2W2P	ENSG00000217315.1	3.65637418821224	-1.89762419244726	1.82436933843961	-1.04015352180294	0.298268581045963	1	No	0	-2.58333335612743	1.87695825385666	-1.37634033725543	0.168716290073116	1	No	0
OR2W3	ENSG00000238243.3	2.14152044938205	-0.57809949146203	2.44706670905561	-0.236241819367946	0.813245030567904	1	No	0	-1.85584868620025	2.55128037730799	-0.727418555289666	0.466969591062897	1	No	0
OR2W4P	ENSG00000216629.1	2.05223308221066	-2.1749062571512	2.52626887462569	-0.860916381069472	0.389284098882185	1	No	0	-2.36416079638098	2.52065494007092	-0.937915284951483	0.348287947475961	1	No	0
OR2W5P	ENSG00000203664.7	0	NA	NA	NA	1	1	No	0	NA	NA	NA	1	1	No	0
OR2W6P	ENSG00000168126.3	72.3107780267432	-0.604373631309248	0.433064492909791	-1.39557419553937	0.162842757537571	1	No	0	-0.311699690194056	0.426558916765261	-0.730730686766037	0.464943667930721	1	No	0
OR2X1P	ENSG00000224830.2	0.139675174247205	0	4.99745499518611	0	1	1	No	0	1.10565397982741	4.99425280730557	0.221385264720693	0.824792464848314	1	No	0
OR2Y1	ENSG00000174339.3	0	NA	NA	NA	1	1	No	0	NA	NA	NA	1	1	No	0
OR2Z1	ENSG00000181733.4	0	NA	NA	NA	1	1	No	0	NA	NA	NA	1	1	No	0
OR3A1	ENSG00000180090.5	0.728968987524467	-3.53501048193524	4.83876899380726	-0.730559877204183	0.465048026906434	1	No	0	-3.76070389231833	4.83888984583358	-0.777183199480435	0.437050692828019	1	No	0
OR3A2	ENSG00000221882.4	1.10655052285532	1.0171420741809	3.72764655875727	0.272864408722268	0.784957446377202	1	No	0	-2.76067239106372	3.93616002255697	-0.701361828595159	0.483077237278538	1	No	0
OR3A3	ENSG00000159961.3	0.371039869239497	2.45827740891077	4.88484453410874	0.503245782285535	0.614791480177433	1	No	0	0	4.9975798104491	0	1	1	No	0
OR3A4P	ENSG00000180068.10	0.306000939002264	0	4.99745499513702	0	1	1	No	0	2.18460944413992	4.88811578481548	0.446922605828246	0.654930941368592	1	No	0
OR3B1P	ENSG00000237619.2	0	NA	NA	NA	1	1	No	0	NA	NA	NA	1	1	No	0
OR3D1P	ENSG00000230411.1	0	NA	NA	NA	1	1	No	0	NA	NA	NA	1	1	No	0
OR4A10P	ENSG00000255493.2	0	NA	NA	NA	1	1	No	0	NA	NA	NA	1	1	No	0
OR4A11P	ENSG00000254663.1	0	NA	NA	NA	1	1	No	0	NA	NA	NA	1	1	No	0
OR4A12P	ENSG00000254723.1	0	NA	NA	NA	1	1	No	0	NA	NA	NA	1	1	No	0
OR4A13P	ENSG00000181950.3	0	NA	NA	NA	1	1	No	0	NA	NA	NA	1	1	No	0
OR4A15	ENSG00000181958.5	0	NA	NA	NA	1	1	No	0	NA	NA	NA	1	1	No	0
OR4A16	ENSG00000181961.5	0	NA	NA	NA	1	1	No	0	NA	NA	NA	1	1	No	0
OR4A17P	ENSG00000255196.1	0	NA	NA	NA	1	1	No	0	NA	NA	NA	1	1	No	0
OR4A18P	ENSG00000254637.1	0	NA	NA	NA	1	1	No	0	NA	NA	NA	1	1	No	0
OR4A19P	ENSG00000254940.1	0	NA	NA	NA	1	1	No	0	NA	NA	NA	1	1	No	0
OR4A1P	ENSG00000254408.1	0	NA	NA	NA	1	1	No	0	NA	NA	NA	1	1	No	0
OR4A21P	ENSG00000181943.5	0	NA	NA	NA	1	1	No	0	NA	NA	NA	1	1	No	0
OR4A2P	ENSG00000227547.3	0	NA	NA	NA	1	1	No	0	NA	NA	NA	1	1	No	0
OR4A3P	ENSG00000254464.1	0	NA	NA	NA	1	1	No	0	NA	NA	NA	1	1	No	0
OR4A40P	ENSG00000254832.1	0	NA	NA	NA	1	1	No	0	NA	NA	NA	1	1	No	0
OR4A41P	ENSG00000255297.1	0	NA	NA	NA	1	1	No	0	NA	NA	NA	1	1	No	0
OR4A42P	ENSG00000254674.1	0	NA	NA	NA	1	1	No	0	NA	NA	NA	1	1	No	0
OR4A43P	ENSG00000255534.1	0	NA	NA	NA	1	1	No	0	NA	NA	NA	1	1	No	0
OR4A44P	ENSG00000255053.1	0	NA	NA	NA	1	1	No	0	NA	NA	NA	1	1	No	0
OR4A45P	ENSG00000213607.4	0	NA	NA	NA	1	1	No	0	NA	NA	NA	1	1	No	0
OR4A46P	ENSG00000255304.1	0	NA	NA	NA	1	1	No	0	NA	NA	NA	1	1	No	0
OR4A47	ENSG00000237388.3	0.371039869239497	2.45827740891077	4.88484453410874	0.503245782285535	0.614791480177433	1	No	0	0	4.9975798104491	0	1	1	No	0
OR4A48P	ENSG00000255113.1	0	NA	NA	NA	1	1	No	0	NA	NA	NA	1	1	No	0
OR4A49P	ENSG00000254472.1	0.371039869239497	2.45827740891077	4.88484453410874	0.503245782285535	0.614791480177433	1	No	0	0	4.9975798104491	0	1	1	No	0
OR4A4P	ENSG00000254769.4	0	NA	NA	NA	1	1	No	0	NA	NA	NA	1	1	No	0
OR4A5	ENSG00000221840.4	0	NA	NA	NA	1	1	No	0	NA	NA	NA	1	1	No	0
OR4A50P	ENSG00000255294.2	0	NA	NA	NA	1	1	No	0	NA	NA	NA	1	1	No	0
OR4A6P	ENSG00000255078.1	0	NA	NA	NA	1	1	No	0	NA	NA	NA	1	1	No	0
OR4A7P	ENSG00000255349.1	0	NA	NA	NA	1	1	No	0	NA	NA	NA	1	1	No	0
OR4A8	ENSG00000225997.1	0.364484493762234	-2.53503140279492	4.89223638793533	-0.518174348452688	0.604336630361979	1	No	0	-2.76071232569324	4.89235857532578	-0.564290675588799	0.572556326193428	1	No	0
OR4A9P	ENSG00000254891.1	0	NA	NA	NA	1	1	No	0	NA	NA	NA	1	1	No	0
OR4B1	ENSG00000175619.3	0	NA	NA	NA	1	1	No	0	NA	NA	NA	1	1	No	0
OR4B2P	ENSG00000255514.1	0	NA	NA	NA	1	1	No	0	NA	NA	NA	1	1	No	0
OR4C10P	ENSG00000184789.6	0.371039869239497	2.45827740891077	4.88484453410874	0.503245782285535	0.614791480177433	1	No	0	0	4.9975798104491	0	1	1	No	0
OR4C11	ENSG00000172188.6	0	NA	NA	NA	1	1	No	0	NA	NA	NA	1	1	No	0
OR4C12	ENSG00000221954.2	0.371039869239497	2.45827740891077	4.88484453410874	0.503245782285535	0.614791480177433	1	No	0	0	4.9975798104491	0	1	1	No	0
OR4C13	ENSG00000258817.1	0	NA	NA	NA	1	1	No	0	NA	NA	NA	1	1	No	0
OR4C14P	ENSG00000233301.1	0	NA	NA	NA	1	1	No	0	NA	NA	NA	1	1	No	0
OR4C15	ENSG00000181939.3	0	NA	NA	NA	1	1	No	0	NA	NA	NA	1	1	No	0
OR4C16	ENSG00000279514.2	0	NA	NA	NA	1	1	No	0	NA	NA	NA	1	1	No	0
OR4C1P	ENSG00000254576.2	0	NA	NA	NA	1	1	No	0	NA	NA	NA	1	1	No	0
OR4C2P	ENSG00000182565.8	0	NA	NA	NA	1	1	No	0	NA	NA	NA	1	1	No	0
OR4C3	ENSG00000176547.10	0.553282116120614	1.01559430122185	4.88483818825942	0.207907460202633	0.835301224054049	1	No	0	-1.76072011996415	4.99757471653751	-0.352314916701043	0.72460210251592	1	No	0
OR4C45	ENSG00000260811.3	0	NA	NA	NA	1	1	No	0	NA	NA	NA	1	1	No	0
OR4C46	ENSG00000185926.1	0	NA	NA	NA	1	1	No	0	NA	NA	NA	1	1	No	0
OR4C48P	ENSG00000283605.1	0	NA	NA	NA	1	1	No	0	NA	NA	NA	1	1	No	0
OR4C49P	ENSG00000260595.1	0.185519934619749	1.43596978159616	4.98356700673743	0.288140960010134	0.773238839993447	1	No	0	0	4.9975798104491	0	1	1	No	0
OR4C4P	ENSG00000197161.7	0.491520873622013	1.43602370755465	4.98356354319771	0.288151981028664	0.773230404074301	1	No	0	2.18460783701383	4.8881145467783	0.446922390240155	0.654931097033923	1	No	0
OR4C5	ENSG00000176540.3	0	NA	NA	NA	1	1	No	0	NA	NA	NA	1	1	No	0
OR4C50P	ENSG00000237610.1	0	NA	NA	NA	1	1	No	0	NA	NA	NA	1	1	No	0
OR4C6	ENSG00000181903.6	0	NA	NA	NA	1	1	No	0	NA	NA	NA	1	1	No	0
OR4C7P	ENSG00000255312.1	0	NA	NA	NA	1	1	No	0	NA	NA	NA	1	1	No	0
OR4C9P	ENSG00000254925.1	0	NA	NA	NA	1	1	No	0	NA	NA	NA	1	1	No	0
OR4D1	ENSG00000141194.7	12.1227338814566	0.39105267811715	0.993010661321657	0.39380511544224	0.693724927405619	1	No	0	0.00706730605324221	0.997292799124663	0.00708649060681604	0.994345845878301	1	No	0
OR4D10	ENSG00000254466.2	0	NA	NA	NA	1	1	No	0	NA	NA	NA	1	1	No	0
OR4D11	ENSG00000176200.1	1.0934534812867	-4.11999184480444	4.14419447166736	-0.994159871833144	0.320145040822557	1	No	0	-4.34567413412024	4.14427283590296	-1.04859749977668	0.294363407069346	1	No	0
OR4D2	ENSG00000255713.2	0.650390217733907	2.45775400269246	4.76429761715719	0.515869116539151	0.605945825329582	1	No	0	2.06543518979206	4.77661631530509	0.43240550495422	0.665446717813158	1	No	0
OR4D5	ENSG00000171014.3	0	NA	NA	NA	1	1	No	0	NA	NA	NA	1	1	No	0
OR4D6	ENSG00000166884.3	0	NA	NA	NA	1	1	No	0	NA	NA	NA	1	1	No	0
OR4D7P	ENSG00000254770.1	0	NA	NA	NA	1	1	No	0	NA	NA	NA	1	1	No	0
OR4D8P	ENSG00000204989.3	0	NA	NA	NA	1	1	No	0	NA	NA	NA	1	1	No	0
OR4D9	ENSG00000172742.6	0	NA	NA	NA	1	1	No	0	NA	NA	NA	1	1	No	0
OR4E1	ENSG00000276240.3	2.82210443561684	4.35379713082397	2.38215332724779	1.82767292139592	0.0675986544490234	1	No	0	4.4360267098782	2.37157324608516	1.87049955855291	0.0614144782452311	1	No	0
OR4E2	ENSG00000221977.3	1.46445222236847	-1.57896255619219	3.32887712654409	-0.474322871097202	0.635269684485357	1	No	0	-4.34562932619743	3.49123948103008	-1.24472392965586	0.213233246672457	1	No	0
OR4F13P	ENSG00000214344.4	0.306000939002264	0	4.99745499513702	0	1	1	No	0	2.18460944413992	4.88811578481548	0.446922605828246	0.654930941368592	1	No	0
OR4F14P	ENSG00000232459.1	0.306000939002264	0	4.99745499513702	0	1	1	No	0	2.18460944413992	4.88811578481548	0.446922605828246	0.654930941368592	1	No	0
OR4F15	ENSG00000182854.8	0	NA	NA	NA	1	1	No	0	NA	NA	NA	1	1	No	0
OR4F16	ENSG00000284662.1	0	NA	NA	NA	1	1	No	0	NA	NA	NA	1	1	No	0
OR4F17	ENSG00000176695.8	0	NA	NA	NA	1	1	No	0	NA	NA	NA	1	1	No	0
OR4F1P	ENSG00000220212.1	0	NA	NA	NA	1	1	No	0	NA	NA	NA	1	1	No	0
OR4F21	ENSG00000176269.4	0	NA	NA	NA	1	1	No	0	NA	NA	NA	1	1	No	0
OR4F28P	ENSG00000257109.3	0	NA	NA	NA	1	1	No	0	NA	NA	NA	1	1	No	0
OR4F29	ENSG00000284733.2	0	NA	NA	NA	1	1	No	0	NA	NA	NA	1	1	No	0
OR4F2P	ENSG00000224777.3	0	NA	NA	NA	1	1	No	0	NA	NA	NA	1	1	No	0
OR4F3	ENSG00000230178.1	0	NA	NA	NA	1	1	No	0	NA	NA	NA	1	1	No	0
OR4F4	ENSG00000177693.5	0	NA	NA	NA	1	1	No	0	NA	NA	NA	1	1	No	0
OR4F5	ENSG00000186092.7	0	NA	NA	NA	1	1	No	0	NA	NA	NA	1	1	No	0
OR4F6	ENSG00000184140.6	0	NA	NA	NA	1	1	No	0	NA	NA	NA	1	1	No	0
OR4F7P	ENSG00000217874.2	0	NA	NA	NA	1	1	No	0	NA	NA	NA	1	1	No	0
OR4F8BP	ENSG00000286255.1	0	NA	NA	NA	1	1	No	0	NA	NA	NA	1	1	No	0
OR4F8P	ENSG00000266971.1	0	NA	NA	NA	1	1	No	0	NA	NA	NA	1	1	No	0
OR4G11P	ENSG00000240361.2	0.27935034849441	0	4.99745499514106	0	1	1	No	0	2.06510853834858	4.89693225541524	0.421714745198874	0.673233240453574	1	No	0
OR4G1P	ENSG00000267310.2	0	NA	NA	NA	1	1	No	0	NA	NA	NA	1	1	No	0
OR4G2P	ENSG00000183909.6	0	NA	NA	NA	1	1	No	0	NA	NA	NA	1	1	No	0
OR4G3P	ENSG00000282137.1	0	NA	NA	NA	1	1	No	0	NA	NA	NA	1	1	No	0
OR4G4P	ENSG00000268020.3	0	NA	NA	NA	1	1	No	0	NA	NA	NA	1	1	No	0
OR4G6P	ENSG00000275771.1	0	NA	NA	NA	1	1	No	0	NA	NA	NA	1	1	No	0
OR4H12P	ENSG00000176312.4	0	NA	NA	NA	1	1	No	0	NA	NA	NA	1	1	No	0
OR4H6BP	ENSG00000285116.1	0	NA	NA	NA	1	1	No	0	NA	NA	NA	1	1	No	0
OR4H6P	ENSG00000284892.1	0	NA	NA	NA	1	1	No	0	NA	NA	NA	1	1	No	0
OR4K1	ENSG00000155249.5	0.306000939002264	0	4.99745499513702	0	1	1	No	0	2.18460944413992	4.88811578481548	0.446922605828246	0.654930941368592	1	No	0
OR4K11P	ENSG00000179381.8	0	NA	NA	NA	1	1	No	0	NA	NA	NA	1	1	No	0
OR4K12P	ENSG00000218549.2	0	NA	NA	NA	1	1	No	0	NA	NA	NA	1	1	No	0
OR4K13	ENSG00000176253.4	2.32915385835955	-1.59337227480728	2.49669227284553	-0.638193297643077	0.523347859603453	1	No	0	-0.336159966772335	2.36682752980221	-0.142029768768334	0.887056491960442	1	No	0
OR4K14	ENSG00000169484.4	0	NA	NA	NA	1	1	No	0	NA	NA	NA	1	1	No	0
OR4K15	ENSG00000169488.7	0	NA	NA	NA	1	1	No	0	NA	NA	NA	1	1	No	0
OR4K16P	ENSG00000258822.2	0	NA	NA	NA	1	1	No	0	NA	NA	NA	1	1	No	0
OR4K17	ENSG00000176230.7	0	NA	NA	NA	1	1	No	0	NA	NA	NA	1	1	No	0
OR4K2	ENSG00000165762.3	2.52568477896198	2.34005774455782	2.62482433950825	0.891510227688692	0.372655507108794	1	No	0	-0.269670243819188	2.7754795295925	-0.0971616763676081	0.922598001831092	1	No	0
OR4K3	ENSG00000176290.8	0.371039869239497	2.45827740891077	4.88484453410874	0.503245782285535	0.614791480177433	1	No	0	0	4.9975798104491	0	1	1	No	0
OR4K4P	ENSG00000258541.1	0	NA	NA	NA	1	1	No	0	NA	NA	NA	1	1	No	0
OR4K5	ENSG00000176281.5	0	NA	NA	NA	1	1	No	0	NA	NA	NA	1	1	No	0
OR4K6P	ENSG00000228304.1	0	NA	NA	NA	1	1	No	0	NA	NA	NA	1	1	No	0
OR4K7P	ENSG00000265340.1	0.556559803859246	3.04639658828951	4.85156668920632	0.627920171656525	0.530056236011171	1	No	0	0	4.9975798104491	0	1	1	No	0
OR4K8P	ENSG00000266693.1	0	NA	NA	NA	1	1	No	0	NA	NA	NA	1	1	No	0
OR4L1	ENSG00000176246.1	0	NA	NA	NA	1	1	No	0	NA	NA	NA	1	1	No	0
OR4M1	ENSG00000176299.5	0	NA	NA	NA	1	1	No	0	NA	NA	NA	1	1	No	0
OR4M2	ENSG00000274102.2	0	NA	NA	NA	1	1	No	0	NA	NA	NA	1	1	No	0
OR4M2B	ENSG00000182974.3	0	NA	NA	NA	1	1	No	0	NA	NA	NA	1	1	No	0
OR4N1P	ENSG00000258564.2	0	NA	NA	NA	1	1	No	0	NA	NA	NA	1	1	No	0
OR4N2	ENSG00000176294.6	0	NA	NA	NA	1	1	No	0	NA	NA	NA	1	1	No	0
OR4N3BP	ENSG00000279445.2	0	NA	NA	NA	1	1	No	0	NA	NA	NA	1	1	No	0
OR4N3P	ENSG00000259435.3	0	NA	NA	NA	1	1	No	0	NA	NA	NA	1	1	No	0
OR4N4	ENSG00000183706.5	0	NA	NA	NA	1	1	No	0	NA	NA	NA	1	1	No	0
OR4N4C	ENSG00000279408.3	0	NA	NA	NA	1	1	No	0	NA	NA	NA	1	1	No	0
OR4N5	ENSG00000184394.3	0	NA	NA	NA	1	1	No	0	NA	NA	NA	1	1	No	0
OR4P1P	ENSG00000188439.3	0	NA	NA	NA	1	1	No	0	NA	NA	NA	1	1	No	0
OR4P4	ENSG00000181927.4	0	NA	NA	NA	1	1	No	0	NA	NA	NA	1	1	No	0
OR4Q1P	ENSG00000285135.1	0	NA	NA	NA	1	1	No	0	NA	NA	NA	1	1	No	0
OR4Q2	ENSG00000196383.6	0	NA	NA	NA	1	1	No	0	NA	NA	NA	1	1	No	0
OR4Q3	ENSG00000182652.4	0	NA	NA	NA	1	1	No	0	NA	NA	NA	1	1	No	0
OR4R1P	ENSG00000255215.1	0	NA	NA	NA	1	1	No	0	NA	NA	NA	1	1	No	0
OR4R2P	ENSG00000255560.1	0	NA	NA	NA	1	1	No	0	NA	NA	NA	1	1	No	0
OR4R3P	ENSG00000254624.1	0	NA	NA	NA	1	1	No	0	NA	NA	NA	1	1	No	0
OR4S1	ENSG00000176555.1	0	NA	NA	NA	1	1	No	0	NA	NA	NA	1	1	No	0
OR4S2	ENSG00000174982.4	0.364470784376324	-2.53498207194636	4.89224002455696	-0.518163879781415	0.604343933806878	1	No	0	-2.76066299422864	4.89236221203824	-0.564280172763109	0.572563472845188	1	No	0
OR4T1P	ENSG00000258641.1	0	NA	NA	NA	1	1	No	0	NA	NA	NA	1	1	No	0
OR4U1P	ENSG00000258899.1	0	NA	NA	NA	1	1	No	0	NA	NA	NA	1	1	No	0
OR4V1P	ENSG00000254841.1	0	NA	NA	NA	1	1	No	0	NA	NA	NA	1	1	No	0
OR4W1P	ENSG00000274901.2	0.306000939002264	0	4.99745499513702	0	1	1	No	0	2.18460944413992	4.88811578481548	0.446922605828246	0.654930941368592	1	No	0
OR4X1	ENSG00000176567.1	0	NA	NA	NA	1	1	No	0	NA	NA	NA	1	1	No	0
OR4X2	ENSG00000172208.7	0	NA	NA	NA	1	1	No	0	NA	NA	NA	1	1	No	0
OR4X7P	ENSG00000255077.1	0	NA	NA	NA	1	1	No	0	NA	NA	NA	1	1	No	0
OR51A10P	ENSG00000230484.2	0.371039869239497	2.45827740891077	4.88484453410874	0.503245782285535	0.614791480177433	1	No	0	0	4.9975798104491	0	1	1	No	0
OR51A1P	ENSG00000176752.6	0	NA	NA	NA	1	1	No	0	NA	NA	NA	1	1	No	0
OR51A2	ENSG00000205496.1	0	NA	NA	NA	1	1	No	0	NA	NA	NA	1	1	No	0
OR51A3P	ENSG00000227023.1	0	NA	NA	NA	1	1	No	0	NA	NA	NA	1	1	No	0
OR51A4	ENSG00000205497.5	0	NA	NA	NA	1	1	No	0	NA	NA	NA	1	1	No	0
OR51A5P	ENSG00000225003.1	0	NA	NA	NA	1	1	No	0	NA	NA	NA	1	1	No	0
OR51A6P	ENSG00000197023.6	0	NA	NA	NA	1	1	No	0	NA	NA	NA	1	1	No	0
OR51A7	ENSG00000176895.9	0.185519934619749	1.43596978159616	4.98356700673743	0.288140960010134	0.773238839993447	1	No	0	0	4.9975798104491	0	1	1	No	0
OR51A8P	ENSG00000197984.4	0	NA	NA	NA	1	1	No	0	NA	NA	NA	1	1	No	0
OR51A9P	ENSG00000180723.6	0.364484493762234	-2.53503140279492	4.89223638793533	-0.518174348452688	0.604336630361979	1	No	0	-2.76071232569324	4.89235857532578	-0.564290675588799	0.572556326193428	1	No	0
OR51AB1P	ENSG00000229093.1	1.04808067748126	3.46020090357787	3.94985973927862	0.876031335788603	0.381012998816417	1	No	0	2.18160687036953	4.01489847590856	0.54337784216968	0.586869678519452	1	No	0
OR51B2	ENSG00000279012.2	0	NA	NA	NA	1	1	No	0	NA	NA	NA	1	1	No	0
OR51B3P	ENSG00000223735.1	0	NA	NA	NA	1	1	No	0	NA	NA	NA	1	1	No	0
OR51B4	ENSG00000183251.4	0	NA	NA	NA	1	1	No	0	NA	NA	NA	1	1	No	0
OR51B5	ENSG00000167355.8	2.89411412054422	-0.765873151448552	2.03999296600107	-0.375429309910744	0.707341210209473	1	No	0	0.0980905707971549	1.96662236545121	0.0498776849690964	0.9602198599804	1	No	0
OR51B6	ENSG00000176239.7	0	NA	NA	NA	1	1	No	0	NA	NA	NA	1	1	No	0
OR51B8P	ENSG00000236359.1	0	NA	NA	NA	1	1	No	0	NA	NA	NA	1	1	No	0
OR51C1P	ENSG00000197674.7	0.371039869239497	2.45827740891077	4.88484453410874	0.503245782285535	0.614791480177433	1	No	0	0	4.9975798104491	0	1	1	No	0
OR51C4P	ENSG00000272664.1	0	NA	NA	NA	1	1	No	0	NA	NA	NA	1	1	No	0
OR51D1	ENSG00000197428.3	0	NA	NA	NA	1	1	No	0	NA	NA	NA	1	1	No	0
OR51E1	ENSG00000180785.10	1.7438299896347	-1.58926450545262	2.67409576099262	-0.59431847155043	0.552299126387018	1	No	0	-1.95108995970678	2.69197197876218	-0.72478093200804	0.468586435434795	1	No	0
OR51E2	ENSG00000167332.9	6.65051401411992	-0.455646715081602	1.37723954630397	-0.330840568951419	0.740764915237633	1	No	0	0.946167950210935	1.30972768828579	0.722415780527104	0.470038887658502	1	No	0
OR51F1	ENSG00000280021.2	0	NA	NA	NA	1	1	No	0	NA	NA	NA	1	1	No	0
OR51F2	ENSG00000176925.8	0	NA	NA	NA	1	1	No	0	NA	NA	NA	1	1	No	0
OR51F3P	ENSG00000272559.1	0	NA	NA	NA	1	1	No	0	NA	NA	NA	1	1	No	0
OR51F4P	ENSG00000273051.1	0	NA	NA	NA	1	1	No	0	NA	NA	NA	1	1	No	0
OR51F5P	ENSG00000272634.2	0	NA	NA	NA	1	1	No	0	NA	NA	NA	1	1	No	0
OR51G1	ENSG00000278870.2	0.371039869239497	2.45827740891077	4.88484453410874	0.503245782285535	0.614791480177433	1	No	0	0	4.9975798104491	0	1	1	No	0
OR51G2	ENSG00000176893.6	0	NA	NA	NA	1	1	No	0	NA	NA	NA	1	1	No	0
OR51H1	ENSG00000176904.3	0	NA	NA	NA	1	1	No	0	NA	NA	NA	1	1	No	0
OR51H2P	ENSG00000198217.4	0	NA	NA	NA	1	1	No	0	NA	NA	NA	1	1	No	0
OR51I1	ENSG00000167359.8	0	NA	NA	NA	1	1	No	0	NA	NA	NA	1	1	No	0
OR51I2	ENSG00000187918.6	1.79016041596025	4.46188349513388	3.26154646093082	1.3680269616213	0.171303636864444	1	No	0	2.17754853978861	3.37641611016978	0.644928962763158	0.518973221689264	1	No	0
OR51J1	ENSG00000184321.1	0.983041747244025	2.45378877830784	4.1069267244857	0.597475665606165	0.550189849043876	1	No	0	3.18593941224251	4.04913090030101	0.786820552530339	0.431386920450607	1	No	0
OR51K1P	ENSG00000248424.1	0.157492943412521	1.31657412367986	4.99150531138006	0.263762941547557	0.791962591934974	1	No	0	0	4.9975798104491	0	1	1	No	0
OR51L1	ENSG00000176798.3	0.364484493762234	-2.53503140279492	4.89223638793533	-0.518174348452688	0.604336630361979	1	No	0	-2.76071232569324	4.89235857532578	-0.564290675588799	0.572556326193428	1	No	0
OR51M1	ENSG00000184698.5	0	NA	NA	NA	1	1	No	0	NA	NA	NA	1	1	No	0
OR51N1P	ENSG00000176951.6	0	NA	NA	NA	1	1	No	0	NA	NA	NA	1	1	No	0
OR51P1P	ENSG00000224300.1	0	NA	NA	NA	1	1	No	0	NA	NA	NA	1	1	No	0
OR51Q1	ENSG00000167360.6	0	NA	NA	NA	1	1	No	0	NA	NA	NA	1	1	No	0
OR51R1P	ENSG00000237272.2	0	NA	NA	NA	1	1	No	0	NA	NA	NA	1	1	No	0
OR51S1	ENSG00000176922.5	0.27935034849441	0	4.99745499514106	0	1	1	No	0	2.06510853834858	4.89693225541524	0.421714745198874	0.673233240453574	1	No	0
OR51T1	ENSG00000176900.2	0	NA	NA	NA	1	1	No	0	NA	NA	NA	1	1	No	0
OR51V1	ENSG00000176742.3	0	NA	NA	NA	1	1	No	0	NA	NA	NA	1	1	No	0
OR52A1	ENSG00000182070.7	0.371039869239497	2.45827740891077	4.88484453410874	0.503245782285535	0.614791480177433	1	No	0	0	4.9975798104491	0	1	1	No	0
OR52A4P	ENSG00000205494.9	0	NA	NA	NA	1	1	No	0	NA	NA	NA	1	1	No	0
OR52A5	ENSG00000171944.2	0	NA	NA	NA	1	1	No	0	NA	NA	NA	1	1	No	0
OR52B1P	ENSG00000180909.2	0	NA	NA	NA	1	1	No	0	NA	NA	NA	1	1	No	0
OR52B2	ENSG00000255307.2	0	NA	NA	NA	1	1	No	0	NA	NA	NA	1	1	No	0
OR52B3P	ENSG00000175800.5	0	NA	NA	NA	1	1	No	0	NA	NA	NA	1	1	No	0
OR52B4	ENSG00000221996.6	0	NA	NA	NA	1	1	No	0	NA	NA	NA	1	1	No	0
OR52B5P	ENSG00000231049.2	0.650390217733907	2.45775400269246	4.76429761715719	0.515869116539151	0.605945825329582	1	No	0	2.06543518979206	4.77661631530509	0.43240550495422	0.665446717813158	1	No	0
OR52B6	ENSG00000187747.2	0.27935034849441	0	4.99745499514106	0	1	1	No	0	2.06510853834858	4.89693225541524	0.421714745198874	0.673233240453574	1	No	0
OR52D1	ENSG00000181609.5	1.31429285624932	-3.53499488690971	3.34830101554132	-1.05575779193742	0.291078886284185	1	No	0	-0.316824480324597	3.10651250527177	-0.101987189746361	0.918766843162965	1	No	0
OR52E1	ENSG00000273085.3	0	NA	NA	NA	1	1	No	0	NA	NA	NA	1	1	No	0
OR52E2	ENSG00000176787.2	0.371039869239497	2.45827740891077	4.88484453410874	0.503245782285535	0.614791480177433	1	No	0	0	4.9975798104491	0	1	1	No	0
OR52E3P	ENSG00000226157.1	0	NA	NA	NA	1	1	No	0	NA	NA	NA	1	1	No	0
OR52E4	ENSG00000180974.5	0	NA	NA	NA	1	1	No	0	NA	NA	NA	1	1	No	0
OR52E5	ENSG00000277932.2	0	NA	NA	NA	1	1	No	0	NA	NA	NA	1	1	No	0
OR52E6	ENSG00000205409.3	0	NA	NA	NA	1	1	No	0	NA	NA	NA	1	1	No	0
OR52E7P	ENSG00000233563.1	0	NA	NA	NA	1	1	No	0	NA	NA	NA	1	1	No	0
OR52E8	ENSG00000183269.5	0	NA	NA	NA	1	1	No	0	NA	NA	NA	1	1	No	0
OR52H1	ENSG00000181616.10	0	NA	NA	NA	1	1	No	0	NA	NA	NA	1	1	No	0
OR52H2P	ENSG00000248553.1	0	NA	NA	NA	1	1	No	0	NA	NA	NA	1	1	No	0
OR52I1	ENSG00000232268.7	3.47457357787121	1.12401537441495	2.11530534278448	0.531372635278908	0.595160580493881	1	No	0	0.683125582531495	2.12372366099639	0.321664063492607	0.747707205217782	1	No	0
OR52I2	ENSG00000226288.3	1.63098341653967	4.60785321626169	3.18082657625094	1.44863390247849	0.147439848154622	1	No	0	0	3.4613398154969	0	1	1	No	0
OR52J1P	ENSG00000203560.3	0	NA	NA	NA	1	1	No	0	NA	NA	NA	1	1	No	0
OR52J2P	ENSG00000230261.1	0	NA	NA	NA	1	1	No	0	NA	NA	NA	1	1	No	0
OR52J3	ENSG00000205495.1	0.371039869239497	2.45827740891077	4.88484453410874	0.503245782285535	0.614791480177433	1	No	0	0	4.9975798104491	0	1	1	No	0
OR52K1	ENSG00000196778.4	6.04634235013294	-1.30365635855265	1.34472288869082	-0.969460971860041	0.3323152438032	1	No	0	-1.17539087934621	1.32278449222727	-0.888573222813577	0.3742324873025	1	No	0
OR52K2	ENSG00000181963.5	0.306000939002264	0	4.99745499513702	0	1	1	No	0	2.18460944413992	4.88811578481548	0.446922605828246	0.654930941368592	1	No	0
OR52K3P	ENSG00000225101.6	2.2821259519256	-0.777702078085846	2.67260058441247	-0.290990761066832	0.771058385516535	1	No	0	-0.959052575126593	2.66929454125114	-0.359290651633023	0.719377667011225	1	No	0
OR52L1	ENSG00000183313.4	0	NA	NA	NA	1	1	No	0	NA	NA	NA	1	1	No	0
OR52L2P	ENSG00000262980.2	0	NA	NA	NA	1	1	No	0	NA	NA	NA	1	1	No	0
OR52M1	ENSG00000197790.1	0	NA	NA	NA	1	1	No	0	NA	NA	NA	1	1	No	0
OR52M2P	ENSG00000226616.1	0.728955278138558	-3.5350030205845	4.4091442192208	-0.801743568553359	0.422701307724607	1	No	0	-3.76068552396622	4.40923682142925	-0.85291075899779	0.393708794806336	1	No	0
OR52N1	ENSG00000181001.3	0	NA	NA	NA	1	1	No	0	NA	NA	NA	1	1	No	0
OR52N2	ENSG00000180988.3	0.306000939002264	0	4.99745499513702	0	1	1	No	0	2.18460944413992	4.88811578481548	0.446922605828246	0.654930941368592	1	No	0
OR52N3P	ENSG00000236965.4	0	NA	NA	NA	1	1	No	0	NA	NA	NA	1	1	No	0
OR52N4	ENSG00000181074.5	0	NA	NA	NA	1	1	No	0	NA	NA	NA	1	1	No	0
OR52N5	ENSG00000181009.5	0.371039869239497	2.45827740891077	4.88484453410874	0.503245782285535	0.614791480177433	1	No	0	0	4.9975798104491	0	1	1	No	0
OR52P1P	ENSG00000181109.3	0.371039869239497	2.45827740891077	4.88484453410874	0.503245782285535	0.614791480177433	1	No	0	0	4.9975798104491	0	1	1	No	0
OR52P2P	ENSG00000171999.7	0.364470784376324	-2.53498207194636	4.89224002455696	-0.518163879781415	0.604343933806878	1	No	0	-2.76066299422864	4.89236221203824	-0.564280172763109	0.572563472845188	1	No	0
OR52Q1P	ENSG00000277514.1	0	NA	NA	NA	1	1	No	0	NA	NA	NA	1	1	No	0
OR52R1	ENSG00000279270.2	0.371039869239497	2.45827740891077	4.88484453410874	0.503245782285535	0.614791480177433	1	No	0	0	4.9975798104491	0	1	1	No	0
OR52S1P	ENSG00000237354.1	0	NA	NA	NA	1	1	No	0	NA	NA	NA	1	1	No	0
OR52T1P	ENSG00000233646.1	0.364470784376324	-2.53498207194636	4.89224002455696	-0.518163879781415	0.604343933806878	1	No	0	-2.76066299422864	4.89236221203824	-0.564280172763109	0.572563472845188	1	No	0
OR52U1P	ENSG00000232381.1	0.371039869239497	2.45827740891077	4.88484453410874	0.503245782285535	0.614791480177433	1	No	0	0	4.9975798104491	0	1	1	No	0
OR52V1P	ENSG00000249633.1	0.364484493762234	-2.53503140279492	4.89223638793533	-0.518174348452688	0.604336630361979	1	No	0	-2.76071232569324	4.89235857532578	-0.564290675588799	0.572556326193428	1	No	0
OR52W1	ENSG00000175485.3	7.99621337090525	0.22867189121785	1.22849317368972	0.186140139900856	0.852334864849117	1	No	0	-0.424232367063729	1.24391359536479	-0.341046491206907	0.73306858260046	1	No	0
OR52X1P	ENSG00000234895.1	0	NA	NA	NA	1	1	No	0	NA	NA	NA	1	1	No	0
OR52Y1P	ENSG00000231070.1	0	NA	NA	NA	1	1	No	0	NA	NA	NA	1	1	No	0
OR52Z1	ENSG00000176748.6	0	NA	NA	NA	1	1	No	0	NA	NA	NA	1	1	No	0
OR55B1P	ENSG00000231548.2	29.7063604874433	-1.19831079013994	0.625255234667851	-1.9165146066734	0.0552996257884536	1	No	0	-0.21881399545416	0.595943825729711	-0.367172183026195	0.713490587162456	1	No	0
OR56A1	ENSG00000180934.7	1.29863954233824	4.27076055006757	3.8767384671503	1.10163751985233	0.270619289876809	1	No	0	0	4.10305468904457	0	1	1	No	0
OR56A3	ENSG00000184478.8	0	NA	NA	NA	1	1	No	0	NA	NA	NA	1	1	No	0
OR56A4	ENSG00000183389.5	0	NA	NA	NA	1	1	No	0	NA	NA	NA	1	1	No	0
OR56A5	ENSG00000188691.5	0	NA	NA	NA	1	1	No	0	NA	NA	NA	1	1	No	0
OR56A7P	ENSG00000255481.2	0	NA	NA	NA	1	1	No	0	NA	NA	NA	1	1	No	0
OR56B1	ENSG00000181023.8	0	NA	NA	NA	1	1	No	0	NA	NA	NA	1	1	No	0
OR56B2P	ENSG00000181017.6	0	NA	NA	NA	1	1	No	0	NA	NA	NA	1	1	No	0
OR56B3P	ENSG00000180913.3	0	NA	NA	NA	1	1	No	0	NA	NA	NA	1	1	No	0
OR56B4	ENSG00000180919.3	0.314985886825042	2.24351794338217	4.90071518486077	0.457793986949662	0.647100456225725	1	No	0	0	4.9975798104491	0	1	1	No	0
OR5A1	ENSG00000172320.4	0	NA	NA	NA	1	1	No	0	NA	NA	NA	1	1	No	0
OR5A2	ENSG00000172324.6	0	NA	NA	NA	1	1	No	0	NA	NA	NA	1	1	No	0
OR5AC1	ENSG00000213439.3	0.306000939002264	0	4.99745499513702	0	1	1	No	0	2.18460944413992	4.88811578481548	0.446922605828246	0.654930941368592	1	No	0
OR5AC2	ENSG00000196578.4	0	NA	NA	NA	1	1	No	0	NA	NA	NA	1	1	No	0
OR5AC4P	ENSG00000251090.2	0	NA	NA	NA	1	1	No	0	NA	NA	NA	1	1	No	0
OR5AH1P	ENSG00000268067.3	0	NA	NA	NA	1	1	No	0	NA	NA	NA	1	1	No	0
OR5AK1P	ENSG00000255083.2	0	NA	NA	NA	1	1	No	0	NA	NA	NA	1	1	No	0
OR5AK2	ENSG00000181273.3	0	NA	NA	NA	1	1	No	0	NA	NA	NA	1	1	No	0
OR5AK3P	ENSG00000181282.5	0	NA	NA	NA	1	1	No	0	NA	NA	NA	1	1	No	0
OR5AK4P	ENSG00000283307.1	0	NA	NA	NA	1	1	No	0	NA	NA	NA	1	1	No	0
OR5AL1	ENSG00000272987.1	0	NA	NA	NA	1	1	No	0	NA	NA	NA	1	1	No	0
OR5AL2P	ENSG00000255466.1	0.364484493762234	-2.53503140279492	4.89223638793533	-0.518174348452688	0.604336630361979	1	No	0	-2.76071232569324	4.89235857532578	-0.564290675588799	0.572556326193428	1	No	0
OR5AM1P	ENSG00000255172.2	0	NA	NA	NA	1	1	No	0	NA	NA	NA	1	1	No	0
OR5AN1	ENSG00000176495.3	0.728968987524467	-3.53501048193524	4.83876899380726	-0.730559877204183	0.465048026906434	1	No	0	-3.76070389231833	4.83888984583358	-0.777183199480435	0.437050692828019	1	No	0
OR5AN2P	ENSG00000235678.3	0	NA	NA	NA	1	1	No	0	NA	NA	NA	1	1	No	0
OR5AO1P	ENSG00000272676.1	0.371039869239497	2.45827740891077	4.88484453410874	0.503245782285535	0.614791480177433	1	No	0	0	4.9975798104491	0	1	1	No	0
OR5AP1P	ENSG00000254795.1	0	NA	NA	NA	1	1	No	0	NA	NA	NA	1	1	No	0
OR5AP2	ENSG00000172464.4	0.306000939002264	0	4.99745499513702	0	1	1	No	0	2.18460944413992	4.88811578481548	0.446922605828246	0.654930941368592	1	No	0
OR5AQ1P	ENSG00000184741.6	0	NA	NA	NA	1	1	No	0	NA	NA	NA	1	1	No	0
OR5AR1	ENSG00000172459.5	0	NA	NA	NA	1	1	No	0	NA	NA	NA	1	1	No	0
OR5AS1	ENSG00000181785.3	1.47104872600346	0.015081990275011	3.29270212142195	0.00458042960427222	0.996345358716178	1	No	0	-3.7607176854138	3.52691702409716	-1.06629037760719	0.28629239792615	1	No	0
OR5AU1	ENSG00000169327.5	2.71334560671131	2.01405548068658	2.39246561995022	0.841832569668642	0.399881678405402	1	No	0	1.24897065925647	2.41518866162546	0.517131716913531	0.605064214324974	1	No	0
OR5AW1P	ENSG00000229082.2	0	NA	NA	NA	1	1	No	0	NA	NA	NA	1	1	No	0
OR5AZ1P	ENSG00000180714.3	0	NA	NA	NA	1	1	No	0	NA	NA	NA	1	1	No	0
OR5B10P	ENSG00000255096.2	0.306000939002264	0	4.99745499513702	0	1	1	No	0	2.18460944413992	4.88811578481548	0.446922605828246	0.654930941368592	1	No	0
OR5B12	ENSG00000172362.3	0.371039869239497	2.45827740891077	4.88484453410874	0.503245782285535	0.614791480177433	1	No	0	0	4.9975798104491	0	1	1	No	0
OR5B15P	ENSG00000273408.1	0	NA	NA	NA	1	1	No	0	NA	NA	NA	1	1	No	0
OR5B17	ENSG00000197786.3	0.364484493762234	-2.53503140279492	4.89223638793533	-0.518174348452688	0.604336630361979	1	No	0	-2.76071232569324	4.89235857532578	-0.564290675588799	0.572556326193428	1	No	0
OR5B19P	ENSG00000255431.1	0	NA	NA	NA	1	1	No	0	NA	NA	NA	1	1	No	0
OR5B1P	ENSG00000233499.1	0	NA	NA	NA	1	1	No	0	NA	NA	NA	1	1	No	0
OR5B2	ENSG00000172365.4	0.558700696988819	0	4.99745499511571	0	1	1	No	0	3.06216483647442	4.84132187293677	0.632505938841222	0.527056329010961	1	No	0
OR5B21	ENSG00000198283.3	0.306000939002264	0	4.99745499513702	0	1	1	No	0	2.18460944413992	4.88811578481548	0.446922605828246	0.654930941368592	1	No	0
OR5B3	ENSG00000172769.4	0	NA	NA	NA	1	1	No	0	NA	NA	NA	1	1	No	0
OR5BA1P	ENSG00000255303.2	4.74622712587019	-0.139316297784405	1.47542708036804	-0.094424387106717	0.924772044239103	1	No	0	-1.90258243621129	1.58671073608291	-1.19907327337317	0.230499455367049	1	No	0
OR5BB1P	ENSG00000198261.3	0.371039869239497	2.45827740891077	4.88484453410874	0.503245782285535	0.614791480177433	1	No	0	0	4.9975798104491	0	1	1	No	0
OR5BC1P	ENSG00000255218.1	0	NA	NA	NA	1	1	No	0	NA	NA	NA	1	1	No	0
OR5BD1P	ENSG00000254749.1	0	NA	NA	NA	1	1	No	0	NA	NA	NA	1	1	No	0
OR5BE1P	ENSG00000225538.2	0	NA	NA	NA	1	1	No	0	NA	NA	NA	1	1	No	0
OR5BH1P	ENSG00000242610.2	0.314985886825042	2.24351794338217	4.90071518486077	0.457793986949662	0.647100456225725	1	No	0	0	4.9975798104491	0	1	1	No	0
OR5BJ1P	ENSG00000257792.1	0	NA	NA	NA	1	1	No	0	NA	NA	NA	1	1	No	0
OR5BK1P	ENSG00000257763.1	6.30553320141896	-0.0617062998940989	1.29228304600918	-0.047749833199979	0.961915618219136	1	No	0	-0.971150710470588	1.32591715620506	-0.732436944439382	0.463901916225199	1	No	0
OR5BL1P	ENSG00000272569.1	0.742079738478994	3.46306841664294	4.8348904498698	0.716266160019447	0.473827017853331	1	No	0	0	4.9975798104491	0	1	1	No	0
OR5BM1P	ENSG00000250750.1	0	NA	NA	NA	1	1	No	0	NA	NA	NA	1	1	No	0
OR5BN1P	ENSG00000254848.1	0	NA	NA	NA	1	1	No	0	NA	NA	NA	1	1	No	0
OR5BN2P	ENSG00000255140.1	0.27935034849441	0	4.99745499514106	0	1	1	No	0	2.06510853834858	4.89693225541524	0.421714745198874	0.673233240453574	1	No	0
OR5BP1P	ENSG00000273255.1	0	NA	NA	NA	1	1	No	0	NA	NA	NA	1	1	No	0
OR5BQ1P	ENSG00000273228.1	0	NA	NA	NA	1	1	No	0	NA	NA	NA	1	1	No	0
OR5BR1P	ENSG00000255386.1	0	NA	NA	NA	1	1	No	0	NA	NA	NA	1	1	No	0
OR5BS1P	ENSG00000198678.5	0.594336235319452	2.24354522492624	4.90071301863872	0.457799756156591	0.647096311012274	1	No	0	2.06510610796191	4.89693020161871	0.421714425759893	0.673233473643516	1	No	0
OR5BT1P	ENSG00000258024.1	0.735524363001731	0.0139303318430703	4.42638038999532	0.00314711584086994	0.997488969004529	1	No	0	-2.76071372581536	4.55034130059262	-0.606704759806876	0.544046862817244	1	No	0
OR5C1	ENSG00000148215.4	2.96952470972315	2.21192832912749	2.27735694562282	0.971269933498532	0.331413876926778	1	No	0	1.32308197001484	2.30413441334999	0.574220827721247	0.565818376942759	1	No	0
OR5D13	ENSG00000279761.2	0	NA	NA	NA	1	1	No	0	NA	NA	NA	1	1	No	0
OR5D14	ENSG00000186113.1	0	NA	NA	NA	1	1	No	0	NA	NA	NA	1	1	No	0
OR5D15P	ENSG00000255019.1	0	NA	NA	NA	1	1	No	0	NA	NA	NA	1	1	No	0
OR5D16	ENSG00000205029.1	0	NA	NA	NA	1	1	No	0	NA	NA	NA	1	1	No	0
OR5D17P	ENSG00000181837.7	0	NA	NA	NA	1	1	No	0	NA	NA	NA	1	1	No	0
OR5D18	ENSG00000186119.9	0	NA	NA	NA	1	1	No	0	NA	NA	NA	1	1	No	0
OR5D2P	ENSG00000254457.3	0	NA	NA	NA	1	1	No	0	NA	NA	NA	1	1	No	0
OR5D3P	ENSG00000186886.8	0	NA	NA	NA	1	1	No	0	NA	NA	NA	1	1	No	0
OR5E1P	ENSG00000170688.4	0.185519934619749	1.43596978159616	4.98356700673743	0.288140960010134	0.773238839993447	1	No	0	0	4.9975798104491	0	1	1	No	0
OR5F1	ENSG00000149133.1	0	NA	NA	NA	1	1	No	0	NA	NA	NA	1	1	No	0
OR5F2P	ENSG00000182365.4	0	NA	NA	NA	1	1	No	0	NA	NA	NA	1	1	No	0
OR5G1P	ENSG00000181296.3	0	NA	NA	NA	1	1	No	0	NA	NA	NA	1	1	No	0
OR5G3	ENSG00000241356.2	0.314985886825042	2.24351794338217	4.90071518486077	0.457793986949662	0.647100456225725	1	No	0	0	4.9975798104491	0	1	1	No	0
OR5G4P	ENSG00000255485.1	0	NA	NA	NA	1	1	No	0	NA	NA	NA	1	1	No	0
OR5G5P	ENSG00000205025.8	0	NA	NA	NA	1	1	No	0	NA	NA	NA	1	1	No	0
OR5H1	ENSG00000231192.3	0.371039869239497	2.45827740891077	4.88484453410874	0.503245782285535	0.614791480177433	1	No	0	0	4.9975798104491	0	1	1	No	0
OR5H14	ENSG00000236032.3	1.34752624100626	0.00477226870735472	3.33564291780065	0.00143068932285513	0.998858475467414	1	No	0	0.741169822156496	3.26367972505917	0.227096371149917	0.820348805743322	1	No	0
OR5H15	ENSG00000233412.5	0	NA	NA	NA	1	1	No	0	NA	NA	NA	1	1	No	0
OR5H2	ENSG00000197938.6	0	NA	NA	NA	1	1	No	0	NA	NA	NA	1	1	No	0
OR5H3P	ENSG00000249975.1	0	NA	NA	NA	1	1	No	0	NA	NA	NA	1	1	No	0
OR5H4P	ENSG00000248507.1	0	NA	NA	NA	1	1	No	0	NA	NA	NA	1	1	No	0
OR5H5P	ENSG00000249321.1	0	NA	NA	NA	1	1	No	0	NA	NA	NA	1	1	No	0
OR5H6	ENSG00000230301.6	0	NA	NA	NA	1	1	No	0	NA	NA	NA	1	1	No	0
OR5H7P	ENSG00000187900.4	0	NA	NA	NA	1	1	No	0	NA	NA	NA	1	1	No	0
OR5H8	ENSG00000232535.2	0	NA	NA	NA	1	1	No	0	NA	NA	NA	1	1	No	0
OR5I1	ENSG00000167825.3	0	NA	NA	NA	1	1	No	0	NA	NA	NA	1	1	No	0
OR5J1P	ENSG00000181780.4	0	NA	NA	NA	1	1	No	0	NA	NA	NA	1	1	No	0
OR5J2	ENSG00000174957.1	0	NA	NA	NA	1	1	No	0	NA	NA	NA	1	1	No	0
OR5J7P	ENSG00000255217.1	0	NA	NA	NA	1	1	No	0	NA	NA	NA	1	1	No	0
OR5K1	ENSG00000232382.2	0.371039869239497	2.45827740891077	4.88484453410874	0.503245782285535	0.614791480177433	1	No	0	0	4.9975798104491	0	1	1	No	0
OR5K2	ENSG00000231861.3	1.7365222965054	1.91168726908015	2.76974786617026	0.690202632676255	0.490066768001039	1	No	0	-2.76068251720555	3.08103387495421	-0.896024720678083	0.370239560421249	1	No	0
OR5K3	ENSG00000206536.1	0.558700696988819	0	4.99745499511571	0	1	1	No	0	3.06216483647442	4.84132187293677	0.632505938841222	0.527056329010961	1	No	0
OR5K4	ENSG00000196098.2	0	NA	NA	NA	1	1	No	0	NA	NA	NA	1	1	No	0
OR5L1	ENSG00000279395.3	0	NA	NA	NA	1	1	No	0	NA	NA	NA	1	1	No	0
OR5L2	ENSG00000205030.1	0.371039869239497	2.45827740891077	4.88484453410874	0.503245782285535	0.614791480177433	1	No	0	0	4.9975798104491	0	1	1	No	0
OR5M1	ENSG00000255012.3	0	NA	NA	NA	1	1	No	0	NA	NA	NA	1	1	No	0
OR5M10	ENSG00000254834.5	0	NA	NA	NA	1	1	No	0	NA	NA	NA	1	1	No	0
OR5M11	ENSG00000255223.5	0	NA	NA	NA	1	1	No	0	NA	NA	NA	1	1	No	0
OR5M12P	ENSG00000197866.3	0	NA	NA	NA	1	1	No	0	NA	NA	NA	1	1	No	0
OR5M13P	ENSG00000166693.7	0	NA	NA	NA	1	1	No	0	NA	NA	NA	1	1	No	0
OR5M14P	ENSG00000249081.1	0	NA	NA	NA	1	1	No	0	NA	NA	NA	1	1	No	0
OR5M2P	ENSG00000254752.2	0.371039869239497	2.45827740891077	4.88484453410874	0.503245782285535	0.614791480177433	1	No	0	0	4.9975798104491	0	1	1	No	0
OR5M3	ENSG00000174937.5	0	NA	NA	NA	1	1	No	0	NA	NA	NA	1	1	No	0
OR5M4P	ENSG00000230416.3	0	NA	NA	NA	1	1	No	0	NA	NA	NA	1	1	No	0
OR5M5P	ENSG00000185701.7	0	NA	NA	NA	1	1	No	0	NA	NA	NA	1	1	No	0
OR5M6P	ENSG00000254603.1	0	NA	NA	NA	1	1	No	0	NA	NA	NA	1	1	No	0
OR5M7P	ENSG00000254490.1	0	NA	NA	NA	1	1	No	0	NA	NA	NA	1	1	No	0
OR5M8	ENSG00000181371.5	0	NA	NA	NA	1	1	No	0	NA	NA	NA	1	1	No	0
OR5M9	ENSG00000150269.1	0	NA	NA	NA	1	1	No	0	NA	NA	NA	1	1	No	0
OR5P1P	ENSG00000166408.4	0.371039869239497	2.45827740891077	4.88484453410874	0.503245782285535	0.614791480177433	1	No	0	0	4.9975798104491	0	1	1	No	0
OR5P2	ENSG00000183303.3	0.650390217733907	2.45775400269246	4.76429761715719	0.515869116539151	0.605945825329582	1	No	0	2.06543518979206	4.77661631530509	0.43240550495422	0.665446717813158	1	No	0
OR5P3	ENSG00000182334.3	0	NA	NA	NA	1	1	No	0	NA	NA	NA	1	1	No	0
OR5P4P	ENSG00000227892.1	0	NA	NA	NA	1	1	No	0	NA	NA	NA	1	1	No	0
OR5S1P	ENSG00000213048.3	1.35651118882904	0.911180436477924	2.96447184621943	0.307366871316368	0.758564141342138	1	No	0	-0.266681670059687	3.04511975933421	-0.0875767428332586	0.93021308767098	1	No	0
OR5T1	ENSG00000181698.5	0	NA	NA	NA	1	1	No	0	NA	NA	NA	1	1	No	0
OR5T2	ENSG00000181718.7	1.11311960771849	4.048296199608	4.12079493114613	0.982406615046489	0.325899568712999	1	No	0	0	4.32909319065421	0	1	1	No	0
OR5T3	ENSG00000172489.7	0	NA	NA	NA	1	1	No	0	NA	NA	NA	1	1	No	0
OR5V1	ENSG00000243729.5	0	NA	NA	NA	1	1	No	0	NA	NA	NA	1	1	No	0
OR5W1P	ENSG00000227806.1	0	NA	NA	NA	1	1	No	0	NA	NA	NA	1	1	No	0
OR5W2	ENSG00000187612.1	0	NA	NA	NA	1	1	No	0	NA	NA	NA	1	1	No	0
OR6A2	ENSG00000184933.6	7.48175553780576	-1.21028101486152	1.2081193253638	-1.00178930131514	0.316445365484564	1	No	0	-1.20860503206238	1.19557364633536	-1.0108996930193	0.312064440983615	1	No	0
OR6B1	ENSG00000221813.4	0	NA	NA	NA	1	1	No	0	NA	NA	NA	1	1	No	0
OR6B2	ENSG00000182083.8	2.18937986056801	3.35328843437564	2.6629210472688	1.25925191729395	0.207939354538433	1	No	0	4.48353321848839	2.60267830838823	1.72266130779141	0.0849497911988603	1	No	0
OR6B3	ENSG00000178586.6	0	NA	NA	NA	1	1	No	0	NA	NA	NA	1	1	No	0
OR6C1	ENSG00000205330.4	0.364484493762234	-2.53503140279492	4.89223638793533	-0.518174348452688	0.604336630361979	1	No	0	-2.76071232569324	4.89235857532578	-0.564290675588799	0.572556326193428	1	No	0
OR6C2	ENSG00000179695.3	0.612001878004528	0	4.99745499511359	0	1	1	No	0	3.18735917861514	4.83665128362443	0.65900123695224	0.509894974350162	1	No	0
OR6C3	ENSG00000205329.3	0	NA	NA	NA	1	1	No	0	NA	NA	NA	1	1	No	0
OR6C4	ENSG00000179626.4	1.10656423224123	1.01709555555417	3.72762775539903	0.27285330571998	0.784965981572326	1	No	0	-2.76071884131592	3.93614221179998	-0.701376803165213	0.48306789451004	1	No	0
OR6C5P	ENSG00000230307.1	0.612001878004528	0	4.99745499511359	0	1	1	No	0	3.18735917861514	4.83665128362443	0.65900123695224	0.509894974350162	1	No	0
OR6C6	ENSG00000188324.4	0	NA	NA	NA	1	1	No	0	NA	NA	NA	1	1	No	0
OR6C64P	ENSG00000234670.1	0.371039869239497	2.45827740891077	4.88484453410874	0.503245782285535	0.614791480177433	1	No	0	0	4.9975798104491	0	1	1	No	0
OR6C65	ENSG00000205328.3	0	NA	NA	NA	1	1	No	0	NA	NA	NA	1	1	No	0
OR6C66P	ENSG00000233606.2	0.364484493762234	-2.53503140279492	4.89223638793533	-0.518174348452688	0.604336630361979	1	No	0	-2.76071232569324	4.89235857532578	-0.564290675588799	0.572556326193428	1	No	0
OR6C68	ENSG00000205327.3	0	NA	NA	NA	1	1	No	0	NA	NA	NA	1	1	No	0
OR6C69P	ENSG00000213451.2	0	NA	NA	NA	1	1	No	0	NA	NA	NA	1	1	No	0
OR6C70	ENSG00000184954.4	0	NA	NA	NA	1	1	No	0	NA	NA	NA	1	1	No	0
OR6C71P	ENSG00000203408.4	0	NA	NA	NA	1	1	No	0	NA	NA	NA	1	1	No	0
OR6C72P	ENSG00000205331.5	0	NA	NA	NA	1	1	No	0	NA	NA	NA	1	1	No	0
OR6C73P	ENSG00000257414.1	0	NA	NA	NA	1	1	No	0	NA	NA	NA	1	1	No	0
OR6C74	ENSG00000197706.4	0	NA	NA	NA	1	1	No	0	NA	NA	NA	1	1	No	0
OR6C75	ENSG00000187857.5	0	NA	NA	NA	1	1	No	0	NA	NA	NA	1	1	No	0
OR6C76	ENSG00000185821.3	0	NA	NA	NA	1	1	No	0	NA	NA	NA	1	1	No	0
OR6C7P	ENSG00000257757.1	0	NA	NA	NA	1	1	No	0	NA	NA	NA	1	1	No	0
OR6D1P	ENSG00000224402.2	0	NA	NA	NA	1	1	No	0	NA	NA	NA	1	1	No	0
OR6E1P	ENSG00000235213.1	0	NA	NA	NA	1	1	No	0	NA	NA	NA	1	1	No	0
OR6F1	ENSG00000169214.5	0	NA	NA	NA	1	1	No	0	NA	NA	NA	1	1	No	0
OR6J1	ENSG00000255804.2	1.60264186195242	-1.18043643733543	2.83074930107626	-0.417004938193087	0.67667479571122	1	No	0	-0.374260536076145	2.7288723576617	-0.137148421407603	0.890913479298679	1	No	0
OR6K1P	ENSG00000231237.1	0.27935034849441	0	4.99745499514106	0	1	1	No	0	2.06510853834858	4.89693225541524	0.421714745198874	0.673233240453574	1	No	0
OR6K2	ENSG00000196171.3	0	NA	NA	NA	1	1	No	0	NA	NA	NA	1	1	No	0
OR6K3	ENSG00000203757.2	4.12625761023814	-1.58500104033329	2.04839791676398	-0.773775948199189	0.439063298144611	1	No	0	-0.873417800857219	1.99049199084392	-0.438794933551533	0.660810131734228	1	No	0
OR6K4P	ENSG00000180437.5	0	NA	NA	NA	1	1	No	0	NA	NA	NA	1	1	No	0
OR6K5P	ENSG00000226949.1	1.17070257499335	0	3.84053799311384	0	1	1	No	0	4.12600470404161	3.59569473618006	1.14748470233737	0.251181351992827	1	No	0
OR6K6	ENSG00000180433.6	0.306000939002264	0	4.99745499513702	0	1	1	No	0	2.18460944413992	4.88811578481548	0.446922605828246	0.654930941368592	1	No	0
OR6L1P	ENSG00000233685.1	1.25093271531331	-2.70643301641315	3.29561512480233	-0.821222416429917	0.411519590235812	1	No	0	-4.34566754860654	3.30518916175953	-1.31480146397827	0.188576635319443	1	No	0
OR6L2P	ENSG00000273327.1	11.1481568747158	-0.24587263031213	0.996735220567997	-0.246677979505949	0.805157449818144	1	No	0	-0.0886847866821756	0.984281338038902	-0.0901010547033966	0.92820691109841	1	No	0
OR6M1	ENSG00000196099.5	0.371039869239497	2.45827740891077	4.88484453410874	0.503245782285535	0.614791480177433	1	No	0	0	4.9975798104491	0	1	1	No	0
OR6M2P	ENSG00000254613.2	0	NA	NA	NA	1	1	No	0	NA	NA	NA	1	1	No	0
OR6M3P	ENSG00000254430.1	0	NA	NA	NA	1	1	No	0	NA	NA	NA	1	1	No	0
OR6N1	ENSG00000197403.5	0	NA	NA	NA	1	1	No	0	NA	NA	NA	1	1	No	0
OR6N2	ENSG00000188340.3	0	NA	NA	NA	1	1	No	0	NA	NA	NA	1	1	No	0
OR6P1	ENSG00000186440.3	1.11311960771849	4.048296199608	4.12079493114613	0.982406615046489	0.325899568712999	1	No	0	0	4.32909319065421	0	1	1	No	0
OR6Q1	ENSG00000279051.5	0	NA	NA	NA	1	1	No	0	NA	NA	NA	1	1	No	0
OR6R1P	ENSG00000230576.1	0	NA	NA	NA	1	1	No	0	NA	NA	NA	1	1	No	0
OR6R2P	ENSG00000273484.1	0	NA	NA	NA	1	1	No	0	NA	NA	NA	1	1	No	0
OR6S1	ENSG00000181803.3	0	NA	NA	NA	1	1	No	0	NA	NA	NA	1	1	No	0
OR6T1	ENSG00000181499.3	0	NA	NA	NA	1	1	No	0	NA	NA	NA	1	1	No	0
OR6U2P	ENSG00000272937.2	0	NA	NA	NA	1	1	No	0	NA	NA	NA	1	1	No	0
OR6V1	ENSG00000225781.2	0	NA	NA	NA	1	1	No	0	NA	NA	NA	1	1	No	0
OR6W1P	ENSG00000179420.11	0.371039869239497	2.45827740891077	4.88484453410874	0.503245782285535	0.614791480177433	1	No	0	0	4.9975798104491	0	1	1	No	0
OR6X1	ENSG00000221931.3	0.306000939002264	0	4.99745499513702	0	1	1	No	0	2.18460944413992	4.88811578481548	0.446922605828246	0.654930941368592	1	No	0
OR6Y1	ENSG00000197532.3	0.992026695066803	3.35422360191452	3.66372553950558	0.91552261918811	0.359917333505161	1	No	0	2.18007907158263	3.72894194615008	0.584637439537894	0.558791527786806	1	No	0
OR7A10	ENSG00000127515.3	0	NA	NA	NA	1	1	No	0	NA	NA	NA	1	1	No	0
OR7A11P	ENSG00000198367.3	0	NA	NA	NA	1	1	No	0	NA	NA	NA	1	1	No	0
OR7A15P	ENSG00000176923.5	2.54349269538855	-4.12001204500303	2.48323926898626	-1.65912809790776	0.0970899824379976	1	No	0	0.408266223952467	2.07245866498968	0.196996075651285	0.843830608787542	1	No	0
OR7A17	ENSG00000185385.5	1.10000885676396	-0.990325346570807	3.73192835770406	-0.265365583593376	0.790727846319694	1	No	0	-3.76071487013034	3.87776542225395	-0.969814947688204	0.332138740712141	1	No	0
OR7A18P	ENSG00000269678.1	0	NA	NA	NA	1	1	No	0	NA	NA	NA	1	1	No	0
OR7A19P	ENSG00000272963.1	1.73653600589131	1.91164636501401	2.76973872721984	0.690190141845203	0.490074621961958	1	No	0	-2.76072341932078	3.08102565919516	-0.896040385474085	0.370231194324972	1	No	0
OR7A1P	ENSG00000268834.2	0.679456671201366	-0.197985679489168	4.57389330093891	-0.0432860293108557	0.965473527779605	1	No	0	-2.76066364211568	4.67760897224797	-0.590186922099423	0.555065338907661	1	No	0
OR7A2P	ENSG00000172148.3	0.364484493762234	-2.53503140279492	4.89223638793533	-0.518174348452688	0.604336630361979	1	No	0	-2.76071232569324	4.89235857532578	-0.564290675588799	0.572556326193428	1	No	0
OR7A3P	ENSG00000269787.2	0	NA	NA	NA	1	1	No	0	NA	NA	NA	1	1	No	0
OR7A5	ENSG00000188269.10	0.306000939002264	0	4.99745499513702	0	1	1	No	0	2.18460944413992	4.88811578481548	0.446922605828246	0.654930941368592	1	No	0
OR7A8P	ENSG00000269552.1	0	NA	NA	NA	1	1	No	0	NA	NA	NA	1	1	No	0
OR7C1	ENSG00000127530.4	10.1462521750404	0.445873827949122	1.15119057263149	0.387315392037918	0.698522731895533	1	No	0	-0.473707593243607	1.17230968633601	-0.404080593007941	0.686153455518645	1	No	0
OR7C2	ENSG00000127529.7	1.69458129920736	0.821667208068411	2.99753403918271	0.27411438780273	0.783996717295651	1	No	0	2.71308965225286	2.85201738716125	0.951287907453232	0.341458243868433	1	No	0
OR7D1P	ENSG00000188314.3	0	NA	NA	NA	1	1	No	0	NA	NA	NA	1	1	No	0
OR7D2	ENSG00000188000.6	10.1063774433331	-0.283694154338868	1.13186312336269	-0.250643517297419	0.802089733454523	1	No	0	1.09557974006179	1.08025404695642	1.01418711936192	0.310493473633832	1	No	0
OR7D4	ENSG00000174667.4	0.686025756064539	3.35448344833501	4.52230122338031	0.741764708417105	0.458229906497248	1	No	0	0	4.69179245596917	0	1	1	No	0
OR7E100P	ENSG00000242525.1	3.50368642620324	-0.0905224844633755	1.84363501611573	-0.0491000028053779	0.96083960117335	1	No	0	1.51533226602167	1.73919680136119	0.871282804128715	0.383599757279046	1	No	0
OR7E101P	ENSG00000227019.2	0	NA	NA	NA	1	1	No	0	NA	NA	NA	1	1	No	0
OR7E102P	ENSG00000168992.4	0	NA	NA	NA	1	1	No	0	NA	NA	NA	1	1	No	0
OR7E103P	ENSG00000198787.5	0	NA	NA	NA	1	1	No	0	NA	NA	NA	1	1	No	0
OR7E104P	ENSG00000219926.11	0.677040808241761	2.45743593350092	4.698093502828	0.523070886524857	0.600924924552024	1	No	0	2.18411462980653	4.7014550666561	0.46456141744219	0.642245567508857	1	No	0
OR7E105P	ENSG00000258423.1	0	NA	NA	NA	1	1	No	0	NA	NA	NA	1	1	No	0
OR7E106P	ENSG00000258550.1	0	NA	NA	NA	1	1	No	0	NA	NA	NA	1	1	No	0
OR7E108P	ENSG00000270432.1	0.891352226498938	0	4.25263349446441	0	1	1	No	0	3.73168567183789	4.04304191729146	0.922989607374102	0.356012621164074	1	No	0
OR7E109P	ENSG00000236316.2	0.371039869239497	2.45827740891077	4.88484453410874	0.503245782285535	0.614791480177433	1	No	0	0	4.9975798104491	0	1	1	No	0
OR7E10P	ENSG00000254724.1	0.306000939002264	0	4.99745499513702	0	1	1	No	0	2.18460944413992	4.88811578481548	0.446922605828246	0.654930941368592	1	No	0
OR7E110P	ENSG00000235623.2	0	NA	NA	NA	1	1	No	0	NA	NA	NA	1	1	No	0
OR7E111FP	ENSG00000250804.1	0	NA	NA	NA	1	1	No	0	NA	NA	NA	1	1	No	0
OR7E111P	ENSG00000231667.2	0	NA	NA	NA	1	1	No	0	NA	NA	NA	1	1	No	0
OR7E115P	ENSG00000182531.7	3.18277264591464	0.528178065118846	2.06034243398487	0.256354505157332	0.797677113904826	1	No	0	0.945614082723624	2.03045468344737	0.465715433312764	0.641419203862781	1	No	0
OR7E116P	ENSG00000225072.1	0.364470784376324	-2.53498207194636	4.89224002455696	-0.518163879781415	0.604343933806878	1	No	0	-2.76066299422864	4.89236221203824	-0.564280172763109	0.572563472845188	1	No	0
OR7E117P	ENSG00000238161.1	1.00830562663297	-3.53501435416506	3.6309881615627	-0.973568129906452	0.330271016925639	1	No	0	-1.3726398944276	3.49066116932112	-0.393232063453055	0.694148090063798	1	No	0
OR7E11P	ENSG00000254447.3	0	NA	NA	NA	1	1	No	0	NA	NA	NA	1	1	No	0
OR7E11P	ENSG00000285537.1	0	NA	NA	NA	1	1	No	0	NA	NA	NA	1	1	No	0
OR7E121P	ENSG00000244222.2	0	NA	NA	NA	1	1	No	0	NA	NA	NA	1	1	No	0
OR7E122P	ENSG00000215160.3	8.74620258167144	-1.34541181596404	1.18292949540398	-1.1373558789356	0.255389543787863	1	No	0	-1.39144743846484	1.17371215696424	-1.18550994825151	0.235815883657542	1	No	0
OR7E125P	ENSG00000177306.4	0	NA	NA	NA	1	1	No	0	NA	NA	NA	1	1	No	0
OR7E126P	ENSG00000254593.1	22.8685500561634	-0.637733434238632	0.696266762253005	-0.915932612056665	0.359702240637173	1	No	0	-0.643859824198384	0.690593807621525	-0.932327827288088	0.351167130853773	1	No	0
OR7E128P	ENSG00000228915.3	33.2093016440377	0.191505853806268	0.632656371164257	0.302701217493227	0.762117569870674	1	No	0	-0.238152920771641	0.635977549066936	-0.374467496723813	0.708056534291145	1	No	0
OR7E129P	ENSG00000180770.3	0.838051045483229	0	4.80538252062114	0	1	1	No	0	3.64629009958418	4.62323326683333	0.788688324628208	0.430294193465023	1	No	0
OR7E12P	ENSG00000189398.5	11.8755075069404	0.34599347019561	0.995809962840947	0.347449295655292	0.728253804664331	1	No	0	1.25424771702436	0.965278900252987	1.29936303041084	0.193819372732996	1	No	0
OR7E130P	ENSG00000234458.4	0.965376104558949	3.35423579813612	3.6903339631084	0.90892472921633	0.363389859299134	1	No	0	2.06966875605163	3.76568521900556	0.549612789089732	0.582584985056705	1	No	0
OR7E136P	ENSG00000205897.5	0	NA	NA	NA	1	1	No	0	NA	NA	NA	1	1	No	0
OR7E13P	ENSG00000197882.3	2.52996656522113	1.00473637756581	2.46493454915918	0.407611787464513	0.683558708990093	1	No	0	1.96862729976227	2.4087198679008	0.817291925888387	0.413761619813855	1	No	0
OR7E140P	ENSG00000238152.2	0	NA	NA	NA	1	1	No	0	NA	NA	NA	1	1	No	0
OR7E145P	ENSG00000235855.3	0	NA	NA	NA	1	1	No	0	NA	NA	NA	1	1	No	0
OR7E148P	ENSG00000214487.3	0	NA	NA	NA	1	1	No	0	NA	NA	NA	1	1	No	0
OR7E149P	ENSG00000177586.6	0	NA	NA	NA	1	1	No	0	NA	NA	NA	1	1	No	0
OR7E14P	ENSG00000184669.9	80.9684390633986	-0.217069057249611	0.385547467683769	-0.563015128989652	0.57342458199621	1	No	0	0.189979929621981	0.378391980498933	0.502071765293441	0.615617040353293	1	No	0
OR7E154P	ENSG00000254715.3	0	NA	NA	NA	1	1	No	0	NA	NA	NA	1	1	No	0
OR7E155P	ENSG00000234655.3	0.556559803859246	3.04639658828951	4.85156668920632	0.627920171656525	0.530056236011171	1	No	0	0	4.9975798104491	0	1	1	No	0
OR7E156P	ENSG00000274052.2	0.728968987524467	-3.53501048193524	4.83876899380726	-0.730559877204183	0.465048026906434	1	No	0	-3.76070389231833	4.83888984583358	-0.777183199480435	0.437050692828019	1	No	0
OR7E157P	ENSG00000233176.3	0	NA	NA	NA	1	1	No	0	NA	NA	NA	1	1	No	0
OR7E158P	ENSG00000254948.1	0	NA	NA	NA	1	1	No	0	NA	NA	NA	1	1	No	0
OR7E159P	ENSG00000258849.1	0	NA	NA	NA	1	1	No	0	NA	NA	NA	1	1	No	0
OR7E15P	ENSG00000254917.1	0	NA	NA	NA	1	1	No	0	NA	NA	NA	1	1	No	0
OR7E160P	ENSG00000254817.1	0	NA	NA	NA	1	1	No	0	NA	NA	NA	1	1	No	0
OR7E161P	ENSG00000206014.7	0.371039869239497	2.45827740891077	4.88484453410874	0.503245782285535	0.614791480177433	1	No	0	0	4.9975798104491	0	1	1	No	0
OR7E162P	ENSG00000234386.4	0.27935034849441	0	4.99745499514106	0	1	1	No	0	2.06510853834858	4.89693225541524	0.421714745198874	0.673233240453574	1	No	0
OR7E163P	ENSG00000251166.1	0.735524363001731	0.0139303318430703	4.42638038999532	0.00314711584086994	0.997488969004529	1	No	0	-2.76071372581536	4.55034130059262	-0.606704759806876	0.544046862817244	1	No	0
OR7E16P	ENSG00000267775.1	0.612001878004528	0	4.99745499511359	0	1	1	No	0	3.18735917861514	4.83665128362443	0.65900123695224	0.509894974350162	1	No	0
OR7E18P	ENSG00000180926.6	0.371039869239497	2.45827740891077	4.88484453410874	0.503245782285535	0.614791480177433	1	No	0	0	4.9975798104491	0	1	1	No	0
OR7E19P	ENSG00000225980.4	0.929740566228316	2.45435670727612	4.18299128986352	0.586746788888533	0.557373778741475	1	No	0	3.06349998058666	4.13166202742162	0.741469161866186	0.458409023128273	1	No	0
OR7E1P	ENSG00000255554.1	0.594336235319452	2.24354522492624	4.90071301863872	0.457799756156591	0.647096311012274	1	No	0	2.06510610796191	4.89693020161871	0.421714425759893	0.673233473643516	1	No	0
OR7E21P	ENSG00000251178.1	0	NA	NA	NA	1	1	No	0	NA	NA	NA	1	1	No	0
OR7E22P	ENSG00000179799.9	0.371039869239497	2.45827740891077	4.88484453410874	0.503245782285535	0.614791480177433	1	No	0	0	4.9975798104491	0	1	1	No	0
OR7E23P	ENSG00000228433.2	1.11311960771849	4.048296199608	4.12079493114613	0.982406615046489	0.325899568712999	1	No	0	0	4.32909319065421	0	1	1	No	0
OR7E24	ENSG00000237521.4	0	NA	NA	NA	1	1	No	0	NA	NA	NA	1	1	No	0
OR7E25P	ENSG00000187847.4	0.364484493762234	-2.53503140279492	4.89223638793533	-0.518174348452688	0.604336630361979	1	No	0	-2.76071232569324	4.89235857532578	-0.564290675588799	0.572556326193428	1	No	0
OR7E26P	ENSG00000228547.5	2.55247764321133	-1.75113153297587	2.23467863249297	-0.783616716745683	0.433265043886498	1	No	0	0.0692487310882656	2.0403762536573	0.0339391967359647	0.972925636705045	1	No	0
OR7E28P	ENSG00000251491.2	0	NA	NA	NA	1	1	No	0	NA	NA	NA	1	1	No	0
OR7E29P	ENSG00000243429.1	4.83799463817898	-0.678187898983256	1.69479172051661	-0.40016002602168	0.689038654941174	1	No	0	-1.83244914100823	1.75317510202629	-1.04521741090796	0.29592249826514	1	No	0
OR7E2P	ENSG00000255203.1	2.6839285054188	1.96188734127494	2.18729835026954	0.896945467468205	0.369748016671846	1	No	0	1.28615144192085	2.20809063115407	0.582472215485394	0.560248651225459	1	No	0
OR7E31P	ENSG00000185074.7	0	NA	NA	NA	1	1	No	0	NA	NA	NA	1	1	No	0
OR7E33P	ENSG00000226537.2	0.371039869239497	2.45827740891077	4.88484453410874	0.503245782285535	0.614791480177433	1	No	0	0	4.9975798104491	0	1	1	No	0
OR7E35P	ENSG00000250425.1	0	NA	NA	NA	1	1	No	0	NA	NA	NA	1	1	No	0
OR7E36P	ENSG00000205240.4	0	NA	NA	NA	1	1	No	0	NA	NA	NA	1	1	No	0
OR7E37P	ENSG00000215480.4	0.364484493762234	-2.53503140279492	4.89223638793533	-0.518174348452688	0.604336630361979	1	No	0	-2.76071232569324	4.89235857532578	-0.564290675588799	0.572556326193428	1	No	0
OR7E38P	ENSG00000183444.10	21.2679523960566	-0.336392384799417	0.720101043359291	-0.467146087207619	0.640395362738558	1	No	0	-0.528398821412506	0.719211163487748	-0.734692185324384	0.462526980679845	1	No	0
OR7E39P	ENSG00000273252.1	0	NA	NA	NA	1	1	No	0	NA	NA	NA	1	1	No	0
OR7E41P	ENSG00000250640.2	0.677040808241761	2.45743593350092	4.698093502828	0.523070886524857	0.600924924552024	1	No	0	2.18411462980653	4.7014550666561	0.46456141744219	0.642245567508857	1	No	0
OR7E43P	ENSG00000249844.1	1.03494250775491	-3.53497353610616	3.96394795850018	-0.891781015572079	0.372510319249428	1	No	0	-1.26099142074033	3.82534140871486	-0.329641536796571	0.74167083341518	1	No	0
OR7E46P	ENSG00000234485.5	0.371039869239497	2.45827740891077	4.88484453410874	0.503245782285535	0.614791480177433	1	No	0	0	4.9975798104491	0	1	1	No	0
OR7E47P	ENSG00000257542.5	1.7438299896347	-1.58926450545262	2.67409576099262	-0.59431847155043	0.552299126387018	1	No	0	-1.95108995970678	2.69197197876218	-0.72478093200804	0.468586435434795	1	No	0
OR7E4P	ENSG00000255261.1	0	NA	NA	NA	1	1	No	0	NA	NA	NA	1	1	No	0
OR7E53P	ENSG00000239978.1	0.371039869239497	2.45827740891077	4.88484453410874	0.503245782285535	0.614791480177433	1	No	0	0	4.9975798104491	0	1	1	No	0
OR7E55P	ENSG00000230655.3	0.881969457025599	-3.53502340641295	4.17865652519305	-0.845971279309595	0.397568766556945	1	No	0	-2.27550320332249	4.16965351237311	-0.545729566394455	0.585251845051655	1	No	0
OR7E59P	ENSG00000250561.2	1.47104872600346	0.015081990275011	3.29270212142195	0.00458042960427222	0.996345358716178	1	No	0	-3.7607176854138	3.52691702409716	-1.06629037760719	0.28629239792615	1	No	0
OR7E5P	ENSG00000214880.3	0.306000939002264	0	4.99745499513702	0	1	1	No	0	2.18460944413992	4.88811578481548	0.446922605828246	0.654930941368592	1	No	0
OR7E62P	ENSG00000234896.1	0	NA	NA	NA	1	1	No	0	NA	NA	NA	1	1	No	0
OR7E66P	ENSG00000243674.1	0.153000469501132	0	4.99745499518397	0	1	1	No	0	1.17201365417672	4.98967554888498	0.234887748250209	0.81429585905545	1	No	0
OR7E7P	ENSG00000238228.1	27.4152033846852	-0.180691065863645	0.691244213254694	-0.261399751923952	0.793784248323606	1	No	0	0.0115058702026817	0.683411382162945	0.0168359358696463	0.986567501276738	1	No	0
OR7E83P	ENSG00000249866.1	0	NA	NA	NA	1	1	No	0	NA	NA	NA	1	1	No	0
OR7E84P	ENSG00000284689.1	0	NA	NA	NA	1	1	No	0	NA	NA	NA	1	1	No	0
OR7E85BP	ENSG00000197468.5	0.371039869239497	2.45827740891077	4.88484453410874	0.503245782285535	0.614791480177433	1	No	0	0	4.9975798104491	0	1	1	No	0
OR7E85P	ENSG00000250884.1	0	NA	NA	NA	1	1	No	0	NA	NA	NA	1	1	No	0
OR7E86P	ENSG00000248364.1	0	NA	NA	NA	1	1	No	0	NA	NA	NA	1	1	No	0
OR7E87P	ENSG00000184055.4	0.364484493762234	-2.53503140279492	4.89223638793533	-0.518174348452688	0.604336630361979	1	No	0	-2.76071232569324	4.89235857532578	-0.564290675588799	0.572556326193428	1	No	0
OR7E89P	ENSG00000243792.1	0	NA	NA	NA	1	1	No	0	NA	NA	NA	1	1	No	0
OR7E8P	ENSG00000177400.6	0.364470784376324	-2.53498207194636	4.89224002455696	-0.518163879781415	0.604343933806878	1	No	0	-2.76066299422864	4.89236221203824	-0.564280172763109	0.572563472845188	1	No	0
OR7E90P	ENSG00000188668.4	0	NA	NA	NA	1	1	No	0	NA	NA	NA	1	1	No	0
OR7E91P	ENSG00000205847.6	0.27935034849441	0	4.99745499514106	0	1	1	No	0	2.06510853834858	4.89693225541524	0.421714745198874	0.673233240453574	1	No	0
OR7E93P	ENSG00000228963.3	0	NA	NA	NA	1	1	No	0	NA	NA	NA	1	1	No	0
OR7E94P	ENSG00000249646.2	0	NA	NA	NA	1	1	No	0	NA	NA	NA	1	1	No	0
OR7E96P	ENSG00000227013.3	0	NA	NA	NA	1	1	No	0	NA	NA	NA	1	1	No	0
OR7E97P	ENSG00000179170.11	0.371039869239497	2.45827740891077	4.88484453410874	0.503245782285535	0.614791480177433	1	No	0	0	4.9975798104491	0	1	1	No	0
OR7E99P	ENSG00000250710.3	0.594336235319452	2.24354522492624	4.90071301863872	0.457799756156591	0.647096311012274	1	No	0	2.06510610796191	4.89693020161871	0.421714425759893	0.673233473643516	1	No	0
OR7G1	ENSG00000161807.3	0	NA	NA	NA	1	1	No	0	NA	NA	NA	1	1	No	0
OR7G15P	ENSG00000275787.1	0	NA	NA	NA	1	1	No	0	NA	NA	NA	1	1	No	0
OR7G2	ENSG00000170923.4	0.27935034849441	0	4.99745499514106	0	1	1	No	0	2.06510853834858	4.89693225541524	0.421714745198874	0.673233240453574	1	No	0
OR7G3	ENSG00000170920.2	0.371039869239497	2.45827740891077	4.88484453410874	0.503245782285535	0.614791480177433	1	No	0	0	4.9975798104491	0	1	1	No	0
OR7H1P	ENSG00000226480.1	0.314985886825042	2.24351794338217	4.90071518486077	0.457793986949662	0.647100456225725	1	No	0	0	4.9975798104491	0	1	1	No	0
OR7H2P	ENSG00000251261.4	0	NA	NA	NA	1	1	No	0	NA	NA	NA	1	1	No	0
OR7K1P	ENSG00000258275.1	0	NA	NA	NA	1	1	No	0	NA	NA	NA	1	1	No	0
OR7L1P	ENSG00000232787.2	0.371039869239497	2.45827740891077	4.88484453410874	0.503245782285535	0.614791480177433	1	No	0	0	4.9975798104491	0	1	1	No	0
OR7M1P	ENSG00000273336.1	5.44553519314304	0.325117071586799	1.48895954128807	0.218351850786723	0.827154977858401	1	No	0	1.44323226011837	1.43500968047238	1.00572998200492	0.314545476575766	1	No	0
OR8A1	ENSG00000196119.8	0.306000939002264	0	4.99745499513702	0	1	1	No	0	2.18460944413992	4.88811578481548	0.446922605828246	0.654930941368592	1	No	0
OR8A2P	ENSG00000255510.1	0	NA	NA	NA	1	1	No	0	NA	NA	NA	1	1	No	0
OR8A3P	ENSG00000255315.1	0	NA	NA	NA	1	1	No	0	NA	NA	NA	1	1	No	0
OR8B10P	ENSG00000254646.1	0	NA	NA	NA	1	1	No	0	NA	NA	NA	1	1	No	0
OR8B12	ENSG00000170953.4	0.371039869239497	2.45827740891077	4.88484453410874	0.503245782285535	0.614791480177433	1	No	0	0	4.9975798104491	0	1	1	No	0
OR8B1P	ENSG00000227737.3	0.558700696988819	0	4.99745499511571	0	1	1	No	0	3.06216483647442	4.84132187293677	0.632505938841222	0.527056329010961	1	No	0
OR8B2	ENSG00000284680.3	0	NA	NA	NA	1	1	No	0	NA	NA	NA	1	1	No	0
OR8B3	ENSG00000284609.2	0.371039869239497	2.45827740891077	4.88484453410874	0.503245782285535	0.614791480177433	1	No	0	0	4.9975798104491	0	1	1	No	0
OR8B4	ENSG00000280090.3	0	NA	NA	NA	1	1	No	0	NA	NA	NA	1	1	No	0
OR8B5P	ENSG00000255030.1	0	NA	NA	NA	1	1	No	0	NA	NA	NA	1	1	No	0
OR8B6P	ENSG00000255225.1	0	NA	NA	NA	1	1	No	0	NA	NA	NA	1	1	No	0
OR8B7P	ENSG00000254976.1	0	NA	NA	NA	1	1	No	0	NA	NA	NA	1	1	No	0
OR8B8	ENSG00000197125.3	0.371039869239497	2.45827740891077	4.88484453410874	0.503245782285535	0.614791480177433	1	No	0	0	4.9975798104491	0	1	1	No	0
OR8B9P	ENSG00000229386.3	2.13736722747848	-2.49766038928705	2.55038657222845	-0.979326199598311	0.327418829134316	1	No	0	-5.08262347331844	2.73529756797848	-1.85816107644725	0.0631461436200134	1	No	0
OR8C1P	ENSG00000229254.1	0	NA	NA	NA	1	1	No	0	NA	NA	NA	1	1	No	0
OR8D1	ENSG00000196341.3	1.04808067748126	3.46020090357787	3.94985973927862	0.876031335788603	0.381012998816417	1	No	0	2.18160687036953	4.01489847590856	0.54337784216968	0.586869678519452	1	No	0
OR8D2	ENSG00000279116.3	0	NA	NA	NA	1	1	No	0	NA	NA	NA	1	1	No	0
OR8D4	ENSG00000181518.4	0.371039869239497	2.45827740891077	4.88484453410874	0.503245782285535	0.614791480177433	1	No	0	0	4.9975798104491	0	1	1	No	0
OR8F1P	ENSG00000239426.4	0	NA	NA	NA	1	1	No	0	NA	NA	NA	1	1	No	0
OR8G1	ENSG00000197849.7	0.677040808241761	2.45743593350092	4.698093502828	0.523070886524857	0.600924924552024	1	No	0	2.18411462980653	4.7014550666561	0.46456141744219	0.642245567508857	1	No	0
OR8G2P	ENSG00000181214.8	0.742079738478994	3.46306841664294	4.8348904498698	0.716266160019447	0.473827017853331	1	No	0	0	4.9975798104491	0	1	1	No	0
OR8G3P	ENSG00000255425.6	0	NA	NA	NA	1	1	No	0	NA	NA	NA	1	1	No	0
OR8G5	ENSG00000255298.5	0.306000939002264	0	4.99745499513702	0	1	1	No	0	2.18460944413992	4.88811578481548	0.446922605828246	0.654930941368592	1	No	0
OR8G7P	ENSG00000276316.1	0	NA	NA	NA	1	1	No	0	NA	NA	NA	1	1	No	0
OR8H1	ENSG00000181693.8	0.742079738478994	3.46306841664294	4.8348904498698	0.716266160019447	0.473827017853331	1	No	0	0	4.9975798104491	0	1	1	No	0
OR8H2	ENSG00000181767.3	0	NA	NA	NA	1	1	No	0	NA	NA	NA	1	1	No	0
OR8H3	ENSG00000181761.5	0	NA	NA	NA	1	1	No	0	NA	NA	NA	1	1	No	0
OR8I1P	ENSG00000255461.1	0	NA	NA	NA	1	1	No	0	NA	NA	NA	1	1	No	0
OR8I2	ENSG00000172154.11	0	NA	NA	NA	1	1	No	0	NA	NA	NA	1	1	No	0
OR8I4P	ENSG00000254524.1	0	NA	NA	NA	1	1	No	0	NA	NA	NA	1	1	No	0
OR8J1	ENSG00000172487.4	0	NA	NA	NA	1	1	No	0	NA	NA	NA	1	1	No	0
OR8J2	ENSG00000254658.3	0	NA	NA	NA	1	1	No	0	NA	NA	NA	1	1	No	0
OR8J3	ENSG00000167822.3	0.371039869239497	2.45827740891077	4.88484453410874	0.503245782285535	0.614791480177433	1	No	0	0	4.9975798104491	0	1	1	No	0
OR8K1	ENSG00000150261.5	0	NA	NA	NA	1	1	No	0	NA	NA	NA	1	1	No	0
OR8K2P	ENSG00000255134.1	0	NA	NA	NA	1	1	No	0	NA	NA	NA	1	1	No	0
OR8K3	ENSG00000280314.4	0.185519934619749	1.43596978159616	4.98356700673743	0.288140960010134	0.773238839993447	1	No	0	0	4.9975798104491	0	1	1	No	0
OR8K4P	ENSG00000254947.1	0	NA	NA	NA	1	1	No	0	NA	NA	NA	1	1	No	0
OR8K5	ENSG00000181752.3	0	NA	NA	NA	1	1	No	0	NA	NA	NA	1	1	No	0
OR8L1P	ENSG00000254903.1	0	NA	NA	NA	1	1	No	0	NA	NA	NA	1	1	No	0
OR8Q1P	ENSG00000255341.1	0	NA	NA	NA	1	1	No	0	NA	NA	NA	1	1	No	0
OR8R1P	ENSG00000256347.1	0.182242246881117	-1.53503435066688	4.99745403980438	-0.307163275227833	0.758719097280231	1	No	0	-1.76070278585597	4.99757885504195	-0.352311156447214	0.724604922222621	1	No	0
OR8S1	ENSG00000284723.2	6.71347137801254	0.185720932323876	1.3784272135809	0.134733942056619	0.892822235985329	1	No	0	-1.65481215470801	1.46149865876438	-1.13227073099545	0.257520631391419	1	No	0
OR8S21P	ENSG00000273434.1	0	NA	NA	NA	1	1	No	0	NA	NA	NA	1	1	No	0
OR8T1P	ENSG00000226413.2	1.01487471149614	0.00822459225778261	3.64274361045564	0.00225780157411459	0.998198536513201	1	No	0	-0.373219326177342	3.65774352748888	-0.102035400615845	0.918728576082884	1	No	0
OR8U1	ENSG00000172199.1	0	NA	NA	NA	1	1	No	0	NA	NA	NA	1	1	No	0
OR8U3	ENSG00000279961.2	0	NA	NA	NA	1	1	No	0	NA	NA	NA	1	1	No	0
OR8V1P	ENSG00000230213.1	0	NA	NA	NA	1	1	No	0	NA	NA	NA	1	1	No	0
OR8X1P	ENSG00000255048.1	0	NA	NA	NA	1	1	No	0	NA	NA	NA	1	1	No	0
OR9A1P	ENSG00000237621.4	2.09616135496252	4.46122351826734	3.13372577237301	1.42361643689361	0.154557535100907	1	No	0	3.1826245716427	3.17474548298768	1.00248180167426	0.316110951542773	1	No	0
OR9A2	ENSG00000179468.6	0.735524363001731	0.0139303318430703	4.42638038999532	0.00314711584086994	0.997488969004529	1	No	0	-2.76071372581536	4.55034130059262	-0.606704759806876	0.544046862817244	1	No	0
OR9A3P	ENSG00000240031.1	2.24646299482315	-1.75950023188511	2.52821474690799	-0.695945719815528	0.48646282356901	1	No	0	-0.375390028638839	2.37700242908357	-0.157925807750885	0.874515261605425	1	No	0
OR9A4	ENSG00000258083.2	3.1413560772757	2.29634655257977	2.2801975538912	1.00708228050724	0.313895235606727	1	No	0	1.43243279376673	2.30426020713664	0.621645415448427	0.534175051052314	1	No	0
OR9G1	ENSG00000174914.3	0.364484493762234	-2.53503140279492	4.89223638793533	-0.518174348452688	0.604336630361979	1	No	0	-2.76071232569324	4.89235857532578	-0.564290675588799	0.572556326193428	1	No	0
OR9G2P	ENSG00000254825.1	0	NA	NA	NA	1	1	No	0	NA	NA	NA	1	1	No	0
OR9G3P	ENSG00000181325.7	0.371039869239497	2.45827740891077	4.88484453410874	0.503245782285535	0.614791480177433	1	No	0	0	4.9975798104491	0	1	1	No	0
OR9G4	ENSG00000172457.7	0	NA	NA	NA	1	1	No	0	NA	NA	NA	1	1	No	0
OR9H1P	ENSG00000228336.2	0	NA	NA	NA	1	1	No	0	NA	NA	NA	1	1	No	0
OR9I1	ENSG00000172377.3	0.364484493762234	-2.53503140279492	4.89223638793533	-0.518174348452688	0.604336630361979	1	No	0	-2.76071232569324	4.89235857532578	-0.564290675588799	0.572556326193428	1	No	0
OR9I2P	ENSG00000186508.4	0	NA	NA	NA	1	1	No	0	NA	NA	NA	1	1	No	0
OR9I3P	ENSG00000272685.1	0	NA	NA	NA	1	1	No	0	NA	NA	NA	1	1	No	0
OR9K1P	ENSG00000196534.5	1.40599608638032	-1.00008294756442	2.92541089780519	-0.341860676158259	0.732455744432383	1	No	0	-1.26692525648163	2.93005121483378	-0.43239014050937	0.665457882778408	1	No	0
OR9K2	ENSG00000170605.7	0.742079738478994	3.46306841664294	4.8348904498698	0.716266160019447	0.473827017853331	1	No	0	0	4.9975798104491	0	1	1	No	0
OR9L1P	ENSG00000255131.2	0	NA	NA	NA	1	1	No	0	NA	NA	NA	1	1	No	0
OR9M1P	ENSG00000186124.4	0	NA	NA	NA	1	1	No	0	NA	NA	NA	1	1	No	0
OR9N1P	ENSG00000244292.1	0.364470784376324	-2.53498207194636	4.89224002455696	-0.518163879781415	0.604343933806878	1	No	0	-2.76066299422864	4.89236221203824	-0.564280172763109	0.572563472845188	1	No	0
OR9P1P	ENSG00000239293.1	0	NA	NA	NA	1	1	No	0	NA	NA	NA	1	1	No	0
OR9Q1	ENSG00000186509.4	0	NA	NA	NA	1	1	No	0	NA	NA	NA	1	1	No	0
OR9Q2	ENSG00000186513.4	0.918002817006792	0	4.64955027769914	0	1	1	No	0	3.77291816204836	4.45760917752764	0.84639949618485	0.397329919462476	1	No	0
OR9R1P	ENSG00000224622.1	0	NA	NA	NA	1	1	No	0	NA	NA	NA	1	1	No	0
OR9S24P	ENSG00000231278.1	0	NA	NA	NA	1	1	No	0	NA	NA	NA	1	1	No	0
ORAI1	ENSG00000276045.3	427.973178578496	0.0135151628759418	0.19062966830964	0.0708974788435824	0.943479349919532	0.985828508067588	No	0.00619862712527226	-0.309843937446695	0.1910453027406	-1.62183488943143	0.104838705824249	0.374821567725635	No	0.426175427189975
ORAI2	ENSG00000160991.17	1705.41950350895	-0.170614704800002	0.0895121372779784	-1.90605106735594	0.0566435804085536	0.370698249499437	No	0.430979464778448	-0.256482040606708	0.0891756148013495	-2.87614547068788	0.00402564137367594	0.0561504996535415	No	1.25064637482887
ORAI3	ENSG00000175938.7	55.5371146155778	0.12079425157546	0.470574563310028	0.25669524235605	0.79741404456701	1	No	0	0.255926799682874	0.465981230227663	0.549221262748795	0.582853614233588	1	No	0
ORAOV1P1	ENSG00000251008.1	0.868616742999853	-3.53497234321515	4.19899115712162	-0.841862297618734	0.399865036186393	1	No	0	-2.33619020471276	4.19504141128023	-0.556893240298148	0.57760037336439	1	No	0
ORC1	ENSG00000085840.13	6388.75465799938	0.0939973470845347	0.061294122553632	1.53354584694948	0.125141419432977	0.506502474159439	No	0.295418428860133	0.00151913294751138	0.0611762778898043	0.0248320590907438	0.980188919481061	0.991914329370083	No	0.00352583579796058
ORC1P1	ENSG00000224589.1	0	NA	NA	NA	1	1	No	0	NA	NA	NA	1	1	No	0
ORC2	ENSG00000115942.9	4654.84095446983	0.098415433133217	0.0740659570857812	1.32875395128203	0.183929158993262	0.594114885778804	No	0.22612956607037	0.144372207630578	0.0737997091311013	1.95627068629916	0.0504332754541787	0.254801791843533	No	0.593797522235343
ORC3	ENSG00000135336.16	3561.31180256755	0.0558082848873697	0.0728698146313893	0.76586286337731	0.443757904762075	0.812230417636498	No	0.0903207504230285	0.123829132044667	0.0724848964705269	1.70834391817083	0.087572546719122	0.342816552132953	No	0.46493821730175
ORC4	ENSG00000115947.14	4030.53510212207	-0.0126411302789258	0.0657836945210012	-0.192162060385499	0.847615263448917	0.963084089932266	No	0.0163357915886632	-0.0405441266776852	0.0655226342957672	-0.618780473548579	0.536060987448256	0.794468792577913	No	0.0999231575848511
ORC5	ENSG00000164815.11	2919.83972232434	0.0385610644655209	0.0746843277374151	0.516320701193146	0.605630440203684	0.889814982008537	No	0.0507002862156902	0.0171370307993099	0.074360746466626	0.230458025418037	0.817735876539278	0.931262280822744	No	0.0309279870400175
ORC6	ENSG00000091651.9	4563.66008787144	0.108937224297228	0.0645477604866212	1.68769951855738	0.0914689242718226	0.444258056163669	No	0.352364687966773	0.035620747734207	0.0643701412918972	0.553373769566214	0.580007496474526	0.817674458806597	No	0.0874195678252426
ORM1	ENSG00000229314.6	0	NA	NA	NA	1	1	No	0	NA	NA	NA	1	1	No	0
ORM2	ENSG00000228278.5	1.40843936811174	-1.77412644765536	3.382166728936	-0.524553219827068	0.599893813977298	1	No	0	-4.34567989526563	3.52213536668108	-1.23381966984437	0.217270108142704	1	No	0
ORMDL1	ENSG00000128699.14	3284.96898303847	0.159591348491879	0.0779901697242186	2.04630082299104	0.0407267827910228	0.317038344480859	No	0.49888820847826	0.122543705951471	0.0777417817419227	1.57629145107937	0.114958650914191	0.392845427473318	No	0.405778297462865
ORMDL2	ENSG00000123353.10	840.526175626525	0.0479000215007349	0.131141077860762	0.36525566422134	0.714920570244954	0.924612541631253	No	0.0340402199999202	0.116478674474748	0.130231480531992	0.894397222537409	0.371109398010528	0.683062630641509	No	0.165539473631843
ORMDL3	ENSG00000172057.10	2746.23991154684	-0.038875428115613	0.0743580673267467	-0.522813858848499	0.601103794331474	0.887118926242238	No	0.0520181551980408	-0.0263750546811825	0.0739499448033021	-0.356660910989683	0.721345671919674	0.890126254021161	No	0.0505483893821369
OS9	ENSG00000135506.16	7001.35679275077	0.0351678936725107	0.0554400911542099	0.634340473479545	0.525858648318188	0.852203817969291	No	0.0694565244429104	0.0624244590524453	0.055216266738064	1.13054472423092	0.258246764069205	0.583440662103226	No	0.234003306596412
OSBP	ENSG00000110048.12	6998.46869040541	0.12374922901232	0.0550928902712454	2.24619235627411	0.0246916896317965	0.248874473004083	No	0.60401964658949	0.141002363184837	0.0548803883127105	2.56926686417378	0.0101913940850911	0.102566770365259	No	0.988993319385072
OSBP2	ENSG00000184792.16	555.363736607032	-0.126796112091965	0.149401760774454	-0.848692220457721	0.396052576200955	0.783525523748891	No	0.10594685159775	0.0492371165978865	0.147703129552277	0.333351884602145	0.738868678531416	0.898008059676713	No	0.0467197654959306
OSBPL10	ENSG00000144645.15	503.371605204094	0.32221822995779	0.168202548303382	1.91565605401302	0.0554088896004168	0.367601678034994	No	0.434622514805853	0.0365506000700128	0.168427179149718	0.217011293869159	0.828199543432381	0.93599125882291	No	0.0287282070981147
OSBPL10-AS1	ENSG00000232490.6	2.62050558197125	-0.600928046752265	2.31901080016409	-0.259131197970162	0.795534014197204	1	No	0	1.64270757995456	2.13735175296408	0.768571470595072	0.442147747275542	1	No	0
OSBPL11	ENSG00000144909.8	3676.25290124785	-0.0108210893430119	0.0687174397327009	-0.157472242637446	0.874872682115072	0.970107631527106	No	0.0131800789449507	-0.00150183730969603	0.0683938265925907	-0.0219586676827163	0.982480925991669	0.992128569435615	No	0.00343204419831261
OSBPL1A	ENSG00000141447.18	3279.8758840836	0.0269529727648205	0.078282330515668	0.344304680089026	0.730617165019167	0.929334209801384	No	0.0318280757043166	0.0709494176683783	0.077921708646317	0.910521841742644	0.36254736827548	0.676967885207934	No	0.169431933394324
OSBPL2	ENSG00000130703.17	3492.99346582758	0.140196603069131	0.069019471557842	2.03126161219068	0.0422284632879159	0.321372483519773	No	0.492991311042215	0.0835713349968945	0.0687812292139749	1.21503113497591	0.224354216694206	0.546842253661895	No	0.262137935539431
OSBPL3	ENSG00000070882.13	2531.71381878792	0.152301727106681	0.0798203174154389	1.90805714682892	0.0563838305744787	0.370408062254225	No	0.431319569089413	0.0234262838404044	0.0796550828342327	0.294096534795601	0.768684138695461	0.911558337029359	No	0.0402155325611419
OSBPL5	ENSG00000021762.20	404.620150588636	-0.306595853753688	0.180483203567901	-1.69875006478562	0.0893662859321429	0.440946424872097	No	0.355614174241584	-0.156340607218794	0.178591648244014	-0.875408277800216	0.381351797354338	0.692531916485117	No	0.159560206618812
OSBPL6	ENSG00000079156.17	2080.83024630108	0.1506651830654	0.0897152281268589	1.67937134209096	0.0930796948691308	0.448386880781162	No	0.348347102784691	0.143122119458031	0.08932233546629	1.6023105386899	0.10908695638458	0.382751752674432	No	0.417082811929266
OSBPL7	ENSG00000006025.12	137.730348995632	0.300258749561729	0.295594793727722	1.01577820696769	0.309735016079331	0.719441821335621	No	0.143004320135283	0.227599365729251	0.294357881474366	0.773206290890741	0.439400303678986	1	No	0
OSBPL8	ENSG00000091039.17	8238.98565097428	0.0178267481180232	0.0592183746376718	0.301034066319724	0.763388517505153	0.938595833542195	No	0.0275213779667479	0.0793304731320835	0.0590162439612943	1.34421419946875	0.178879131277211	0.491613394802675	No	0.30837629256826
OSBPL9	ENSG00000117859.19	7379.64724259936	0.00383669318183257	0.0613761284610956	0.0625111631839817	0.950155772391833	0.986945740974389	No	0.00570672275402167	0.0831946808495597	0.0611446397606502	1.36062099924416	0.173633491917215	0.484498887610461	No	0.314707215734358
OSBPL9P1	ENSG00000271389.1	0	NA	NA	NA	1	1	No	0	NA	NA	NA	1	1	No	0
OSBPL9P2	ENSG00000254677.1	0	NA	NA	NA	1	1	No	0	NA	NA	NA	1	1	No	0
OSBPL9P3	ENSG00000255070.1	0	NA	NA	NA	1	1	No	0	NA	NA	NA	1	1	No	0
OSBPL9P4	ENSG00000256420.1	0.900337174321716	2.25090754940275	3.86146692350006	0.582915144424574	0.55995042509415	1	No	0	3.12589988682708	3.78342030737435	0.82621005145379	0.408684947383005	1	No	0
OSBPL9P5	ENSG00000256285.1	0.521963727788845	-1.12604448732725	4.88615943432454	-0.230455944482071	0.817737493375374	1	No	0	-2.76066152780662	4.89236102302004	-0.564280010166231	0.572563583484629	1	No	0
OSCAR	ENSG00000170909.13	20.8812984417637	-0.262387174837189	0.734639656656336	-0.357164458057473	0.720968691784223	1	No	0	0.0486919515582302	0.722098634725125	0.0674311641328132	0.946238460250777	1	No	0
OSCP1	ENSG00000116885.18	669.571726005477	-0.213573824450765	0.150241522965239	-1.42153660476524	0.155160819855429	0.55636722778069	No	0.254638459580749	-0.0474240775261154	0.148844772113104	-0.318614331244894	0.750018984651971	0.90106461151451	No	0.0452440664924707
OSER1	ENSG00000132823.11	3933.50419364525	-0.0287272427591864	0.0832021514338031	-0.34527043188351	0.729891073371436	0.929334209801384	No	0.0318280757043166	0.0100394038585745	0.0829208721548454	0.12107209677953	0.903633930110314	0.965879903374078	No	0.0150768700072752
OSER1-DT	ENSG00000223891.6	488.058448180207	-0.0327729192855486	0.166249448649086	-0.197130995331747	0.843725028543592	0.962560585040319	No	0.01657192579803	0.0931120165562586	0.164755567592392	0.565152473551722	0.571970059813634	0.813545242878389	No	0.0896182900706174
OSGEP	ENSG00000092094.11	3468.29583213086	-0.0363354787932235	0.0723155774180821	-0.502457148107318	0.61534598826435	0.893078193598611	No	0.0491105147265617	0.13463273497982	0.071772185118898	1.87583441631026	0.0606780205144803	0.283960952950185	No	0.546741375037979
OSGEPL1	ENSG00000128694.12	978.2418236119	0.199188980286277	0.119643997783393	1.66484724663659	0.095943235128516	0.454416315977573	No	0.342546083521039	0.204503605360364	0.118988684098323	1.71868112426033	0.0856724509000684	0.33938741191579	No	0.469304269964409
OSGEPL1-AS1	ENSG00000253559.1	32.1922450065495	0.629201876700264	0.614329046421396	1.02420987639361	0.305736154838563	1	No	0	0.457231609309313	0.613458513888636	0.745334197761767	0.456069712437292	1	No	0
OSGIN1	ENSG00000140961.14	100.554126548164	0.0993866378166016	0.366795686267569	0.270959123941554	0.786422470914802	1	No	0	-0.42777012712769	0.369710369655571	-1.15704119288352	0.247255530973997	1	No	0
OSGIN2	ENSG00000164823.11	2029.79283423839	0.126529653854012	0.0852495998077384	1.48422578099336	0.137749032445128	0.528281895466489	No	0.277134272587203	0.190868811488858	0.0846880932480961	2.25378567598284	0.0242096543670319	0.170099136770103	No	0.769297890367045
OSM	ENSG00000099985.4	4.16305632505308	1.02166690289358	2.00517120300315	0.509516045993191	0.61039055394325	1	No	0	-0.335415508630432	2.05216295650141	-0.163444870480587	0.870168176314818	1	No	0
OSMR	ENSG00000145623.13	23.2807986714166	0.10145220590564	0.728087520821174	0.139340674032178	0.889180950136565	1	No	0	-0.91918232927034	0.746564368516064	-1.23121644701231	0.21824192164788	1	No	0
OSMR-AS1	ENSG00000249740.3	0.677040808241761	2.45743593350092	4.698093502828	0.523070886524857	0.600924924552024	1	No	0	2.18411462980653	4.7014550666561	0.46456141744219	0.642245567508857	1	No	0
OSR1	ENSG00000143867.7	9.77535304493466	0.213370843689068	1.04833486566365	0.203533098705054	0.838718378026616	1	No	0	0.258793520613915	1.03962882744637	0.248928765518735	0.803415883854235	1	No	0
OSR2	ENSG00000164920.9	348.089139326013	-0.0373449589443507	0.223843536303147	-0.166835100807982	0.867499799277638	0.968572694846604	No	0.0138677783667019	-0.455152452357158	0.224734143380467	-2.02529284384973	0.0428373029119538	0.234207622300639	No	0.630398974894574
OST4	ENSG00000228474.6	2214.19158760139	-0.0269875094294462	0.0832675915361642	-0.324105800727108	0.745857935428896	0.933544638670177	No	0.0298649108540152	-0.049736924430549	0.0828815416705937	-0.600096516401981	0.548441914083241	0.802000404298311	No	0.0958254127825682
OSTC	ENSG00000198856.13	7146.49244118184	0.26911100980699	0.0557478164916058	4.82729238099417	1.38401854347056e-06	0.000309447456409073	Yes	3.50941308276287	0.195258907521079	0.0556212847893912	3.51050696258496	0.000447253095006446	0.0138232978434779	Yes	1.85938833435937
OSTCP1	ENSG00000243775.2	0.371039869239497	2.45827740891077	4.88484453410874	0.503245782285535	0.614791480177433	1	No	0	0	4.9975798104491	0	1	1	No	0
OSTCP2	ENSG00000225294.1	0.735510653615821	0.0139790147740797	4.42641443736594	0.00315808991044189	0.997480213007361	1	No	0	-2.76066520404725	4.55037443377551	-0.606689678887961	0.544056872953309	1	No	0
OSTCP3	ENSG00000269608.1	0.558700696988819	0	4.99745499511571	0	1	1	No	0	3.06216483647442	4.84132187293677	0.632505938841222	0.527056329010961	1	No	0
OSTCP4	ENSG00000220924.4	0.27935034849441	0	4.99745499514106	0	1	1	No	0	2.06510853834858	4.89693225541524	0.421714745198874	0.673233240453574	1	No	0
OSTCP5	ENSG00000234315.1	1.40841194933992	-1.76948233229552	3.0380387632922	-0.582442315639846	0.560268785704667	1	No	0	-4.34565083329634	3.19371724645958	-1.36068740528416	0.173612496446491	1	No	0
OSTCP6	ENSG00000219790.3	0.677040808241761	2.45743593350092	4.698093502828	0.523070886524857	0.600924924552024	1	No	0	2.18411462980653	4.7014550666561	0.46456141744219	0.642245567508857	1	No	0
OSTCP8	ENSG00000226801.2	19.6118860831972	-1.68107927741063	0.855137236795769	-1.96585905171162	0.0493148942731789	1	No	0	-0.720444597231677	0.817597563594404	-0.881172632247564	0.378224389691346	1	No	0
OSTF1	ENSG00000134996.12	1197.56193029383	0.0300512038200489	0.104497977797501	0.287576893385276	0.773670634427571	0.942355310613089	No	0.0257853176485797	0.173242956071855	0.103497166744748	1.6738908080365	0.0941520610429965	0.35572749315911	No	0.44888256814042
OSTF1P1	ENSG00000258244.1	0	NA	NA	NA	1	1	No	0	NA	NA	NA	1	1	No	0
OSTM1	ENSG00000081087.15	2236.82147836683	0.14685844873378	0.0963290847887811	1.52454940328556	0.127371525594305	0.510803448480874	No	0.291746179436893	0.0670383964432131	0.09609811943689	0.697603624670708	0.485425114166749	0.764748079480553	No	0.11648160498996
OSTM1-AS1	ENSG00000225174.2	2.19346233805067	-2.32222606146152	2.86045935616409	-0.811836761972262	0.41688530471365	1	No	0	-5.08264937941488	3.04722242306334	-1.66796140017418	0.0953233895763485	1	No	0
OSTN	ENSG00000188729.7	376.661562707778	0.602968164270646	0.182247910443802	3.30850522676679	0.00093795434021603	0.0378921865542725	Yes	1.42145033320334	0.547927859424788	0.181477409359145	3.01926207432482	0.00253391233625202	0.0424017993308918	Yes	1.37261571362196
OSTN-AS1	ENSG00000233308.2	1.00830562663297	-3.53501435416506	3.6309881615627	-0.973568129906452	0.330271016925639	1	No	0	-1.3726398944276	3.49066116932112	-0.393232063453055	0.694148090063798	1	No	0
OTC	ENSG00000036473.8	0.364470784376324	-2.53498207194636	4.89224002455696	-0.518163879781415	0.604343933806878	1	No	0	-2.76066299422864	4.89236221203824	-0.564280172763109	0.572563472845188	1	No	0
OTOA	ENSG00000155719.18	14.2976143844532	1.68734660020635	0.951072531947885	1.77415133286471	0.0760381217343819	1	No	0	0.010485359763861	0.987209402473116	0.0106212114041798	0.991525658735807	1	No	0
OTOAP1	ENSG00000257838.5	6.46334379924571	0.156326200857279	1.41948994977507	0.110128430907208	0.912307520687397	1	No	0	0.869679120770008	1.38619250030087	0.627386975893499	0.530405602952542	1	No	0
OTOF	ENSG00000115155.19	23.4795076662635	-0.967936689519703	0.793923409377297	-1.21918144507024	0.222775332825515	1	No	0	0.0182361002012852	0.766585946748403	0.0237887222934839	0.981021135811355	1	No	0
OTOG	ENSG00000188162.12	63.9436046933287	-0.170550084920175	0.430937634309041	-0.395765120847782	0.69227830986807	1	No	0	-0.019282083694161	0.426074586614416	-0.0452551837164856	0.963903909026135	1	No	0
OTOGL	ENSG00000165899.12	17.172522512774	-0.434483909810887	0.797482938760817	-0.544819065955213	0.585877964374638	1	No	0	-0.997515408523833	0.807741312258961	-1.23494415029255	0.216851290456356	1	No	0
OTOL1	ENSG00000182447.4	4.61426458899758	-1.41426214217937	1.70571491767915	-0.829131601958237	0.407029943249061	1	No	0	-2.31740319106998	1.76181331625989	-1.31535116103534	0.188391911263172	1	No	0
OTOP1	ENSG00000163982.6	7.46156149923083	-0.076073315306279	1.21552221706499	-0.0625848826440757	0.950097067719024	1	No	0	-0.0401473298954447	1.2053682323121	-0.033307108001706	0.973429685540508	1	No	0
OTOP2	ENSG00000183034.13	11.2188459139248	0.449336012256394	1.05785594131691	0.424761061224484	0.671010866065058	1	No	0	0.323218714319247	1.05513955552095	0.306327928498204	0.759354976775544	1	No	0
OTOP3	ENSG00000182938.7	0.917752900496938	-0.576039850943547	3.66552335611376	-0.157150779023892	0.875126018843847	1	No	0	-3.34564805408974	3.8138330202772	-0.877240308189101	0.380356126620341	1	No	0
OTOR	ENSG00000125879.5	1.41499474358901	-0.0887152188207911	3.01614628136676	-0.0294134337478452	0.976534858859314	1	No	0	-3.76072068802605	3.26470362900975	-1.15193325807855	0.24934850034024	1	No	0
OTOS	ENSG00000178602.8	1.76013480536494	-0.602415672288698	2.69878147515835	-0.223217655017197	0.823366111854873	1	No	0	-0.373778252367165	2.66125232829318	-0.140452015163437	0.88830286294596	1	No	0
OTP	ENSG00000171540.8	4.22563826417298	1.85736598957705	1.76140466161898	1.05448000113152	0.291663212049736	1	No	0	0.250665000106966	1.82168574321789	0.137600571909941	0.890556103510175	1	No	0
OTUB1	ENSG00000167770.12	4650.77921347333	-0.0257238880949933	0.0667136923949582	-0.385586334252087	0.699803055720581	0.921137436721933	No	0.0356755668097724	-0.194220046255946	0.0666458003979595	-2.91421282505735	0.00356586717012504	0.0515394404200785	No	1.28786030103136
OTUB2	ENSG00000089723.10	623.480306758623	0.152267538025959	0.1398676742108	1.08865425042009	0.276306383633965	0.69385989073855	No	0.158728216608838	0.0905708229154727	0.139230751441835	0.650508755986348	0.515363647714367	0.783890491185278	No	0.105744603636708
OTUD1	ENSG00000165312.7	1092.80378100578	0.384837561291582	0.11351716108662	3.39012672275982	0.00069860322100369	0.0312396088619857	Yes	1.50529441237939	0.125369931038447	0.113599384288633	1.10361452945825	0.269760385763872	0.594029488760155	No	0.226191995274815
OTUD3	ENSG00000169914.6	3672.73043269004	0.0449711591412191	0.0723555750737845	0.621529980175816	0.534250975062686	0.855513787860241	No	0.0677729867735332	0.0766725925036722	0.0720239134943625	1.06454354927095	0.2870825370648	0.60947675508915	No	0.21504285334178
OTUD4	ENSG00000164164.17	6054.26277672436	0.0874690677762442	0.0705044904838864	1.24061697596744	0.21474727771936	0.631626830906024	No	0.199539429856059	0.0254843838438725	0.070372310810709	0.36213652145688	0.717250013006209	0.888637904806769	No	0.0512751658899681
OTUD4P1	ENSG00000118976.5	9.83849863310053	0.548583660315441	1.0747340971948	0.510436638929867	0.609745593720252	1	No	0	-0.902268601046865	1.11989653030133	-0.80567139609236	0.420432346661742	1	No	0
OTUD5	ENSG00000068308.14	5908.63456479647	-0.0296773980955874	0.0650394393703097	-0.456298491852238	0.648175348301619	0.905281412684479	No	0.0432163965094728	-0.0710800719066851	0.0648703748639511	-1.09572469799592	0.27319927091257	0.597530933056687	No	0.223639607186363
OTUD6A	ENSG00000189401.3	2.3226121922682	-4.5350402789109	2.52822616671585	-1.79376368246433	0.0728508959454039	1	No	0	-0.750790211049324	2.15919641361262	-0.347717422239116	0.728052411156269	1	No	0
OTUD6B	ENSG00000155100.11	2278.23801325	0.0124066215922679	0.0824950867452239	0.150392248578201	0.880455156458042	0.971720828879409	No	0.012458488048753	0.03994839878868	0.0820301557808414	0.486996500352986	0.62626081101814	0.843163805550726	No	0.0740880446682648
OTUD6B-AS1	ENSG00000253738.2	2000.02751973388	0.189856989392022	0.0871832773305048	2.17767667384525	0.0294301167216139	0.269907888009822	No	0.568784423079347	0.150474363635668	0.0868253250676324	1.73306997144504	0.0830832328519296	0.334938535289033	No	0.475034883213748
OTUD7A	ENSG00000169918.10	308.858214075381	0.0541192135512568	0.205581127296376	0.263249911424193	0.792357963258232	0.948430687422259	No	0.0229944024347412	0.0310676278367327	0.204483383086474	0.15193228597746	0.87924034335946	0.95507798970957	No	0.0199611633716716
OTUD7B	ENSG00000264522.6	6792.14946452378	0.113946597847304	0.0600681380915755	1.89695571508459	0.0578337831143387	0.37509072565149	No	0.425863673914261	0.0399778445175328	0.0599404573506008	0.666959284005731	0.504798141279774	0.77757118885701	No	0.109259839584131
OTULIN	ENSG00000154124.5	3549.50301528823	0.0447559073156996	0.0741921778836167	0.603242937360688	0.546347087533742	0.86265410178244	No	0.064163308340804	0.083297109798209	0.0738488663343121	1.12794026412166	0.2593451478639	0.584692438245683	No	0.233072522802718
OTULIN-DT	ENSG00000261360.1	36.969885983053	-0.16853546693739	0.610331959947541	-0.276137377685213	0.782442553077274	1	No	0	-0.350287480506485	0.609585135677069	-0.574632582071443	0.565539811627479	1	No	0
OTULINL	ENSG00000145569.6	988.949369044508	0.229312527484085	0.124317097144221	1.8445775581299	0.0650990140490276	0.392538078565684	No	0.406118207686067	0.242093761911233	0.123677573802003	1.95745885425278	0.0502935447799588	0.254778584214462	No	0.593837080058698
OTX1	ENSG00000115507.10	88.1506942147539	-0.271290645497487	0.361273329298591	-0.750929070862207	0.452695343711651	1	No	0	-0.561811922895394	0.362025583544147	-1.55185696379627	0.120696452340321	1	No	0
OTX2	ENSG00000165588.18	46.9897803290434	-0.195288030656069	0.496641890827523	-0.393216992490652	0.694159220304099	1	No	0	-0.354372418571784	0.495561001567654	-0.715093434412241	0.474551310653439	1	No	0
OTX2-AS1	ENSG00000248550.4	1.20695002159315	3.78284366547419	3.73685206268699	1.01230757921793	0.31139101209894	1	No	0	2.06929444004248	3.82882069470947	0.54045216661667	0.588885240130574	1	No	0
OTX2P1	ENSG00000234644.2	0	NA	NA	NA	1	1	No	0	NA	NA	NA	1	1	No	0
OTX2P2	ENSG00000227134.1	0	NA	NA	NA	1	1	No	0	NA	NA	NA	1	1	No	0
OVAAL	ENSG00000236719.5	1.46446593175438	-1.58350933102594	2.98997212826402	-0.529606719760737	0.596384634331482	1	No	0	-4.34565086239933	3.1692845201305	-1.37117725934571	0.170319705363235	1	No	0
OVCA2	ENSG00000262664.3	0	NA	NA	NA	1	1	No	0	NA	NA	NA	1	1	No	0
OVCH1	ENSG00000187950.8	5.53066933841086	-0.0899143952731908	1.46314401640943	-0.0614528674312195	0.950998549760137	1	No	0	0.884708755964581	1.41200183103041	0.626563462257667	0.530945425125186	1	No	0
OVCH1-AS1	ENSG00000257599.3	14.4432831721589	-0.259666404494711	0.89667955513662	-0.289586623233701	0.772132501822186	1	No	0	-0.32067110886035	0.891919377191846	-0.35952925461712	0.719199196764134	1	No	0
OVCH2	ENSG00000183378.13	2.29076551863017	-4.11996864450399	2.8104530521546	-1.46594466018404	0.142663363760279	1	No	0	0.12801812893527	2.46420844227422	0.0519510146703019	0.958567725296682	1	No	0
OVGP1	ENSG00000085465.13	897.256864307063	-0.504571042752702	0.128702591549826	-3.92044197926941	8.83867149956867e-05	0.00772526821463287	Yes	2.11208643331246	-0.0694066640781903	0.126539781469702	-0.548496791064942	0.583350832050581	0.819429357029203	No	0.0864884809889289
OVOL1	ENSG00000172818.10	2.19180943291352	0.810810594970219	2.56770897228536	0.315771998977192	0.75217557305234	1	No	0	1.71267309244274	2.50808531252207	0.682860779851432	0.494694818900141	1	No	0
OVOL1-AS1	ENSG00000255120.5	3.64002571623218	2.55414934555943	1.97151436728442	1.29552662052244	0.195138624236873	1	No	0	1.65527072422643	1.99636492742101	0.829142358438836	0.407023857298058	1	No	0
OVOL2	ENSG00000125850.11	15.8390195789329	1.50886427181942	0.884853044281303	1.70521453429021	0.0881544202861451	1	No	0	0.676159697368486	0.897403073066866	0.753462649796504	0.451171947599678	1	No	0
OVOL3	ENSG00000105261.7	27.1083508794405	-0.328559709418438	0.712866375862925	-0.460899434372559	0.644870757596323	1	No	0	-0.727109482892668	0.71634697982148	-1.01502414803769	0.310094316690065	1	No	0
OVOS	ENSG00000214776.12	211.484508384609	-0.278191448839215	0.271786258437366	-1.02356701342693	0.3060398323924	0.71806125320511	No	0.143838507297636	0.0616777591240168	0.268257245108702	0.229920198796585	0.81815378038234	1	No	0
OVOS2	ENSG00000177359.20	434.359840394999	0.210845142627126	0.210352747766971	1.00234080545836	0.316179020923442	0.724802818337493	No	0.13978012660878	0.34278386615413	0.209073094229289	1.63954079035249	0.101100682782888	0.368562978936523	No	0.433488290525115
OXA1L	ENSG00000155463.14	5617.55148749507	0.109645513261316	0.0617517224815892	1.77558631330497	0.0758011275363695	0.413441441936539	No	0.38358599335387	0.114129366437155	0.0615268616160752	1.85495186069	0.0636031012214519	0.292589784878839	No	0.533740840371318
OXCT1	ENSG00000083720.13	1322.11077440381	0.0487786486610361	0.102470302796561	0.476027174018197	0.634055018553516	0.898046220174407	No	0.0467013107156229	0.034782035117912	0.10193267898383	0.341225556560027	0.732933785243223	0.895578265811643	No	0.0478964545666629
OXCT1-AS1	ENSG00000248668.3	4.03385689999875	0.66847007066192	1.80201357314534	0.370957289458777	0.710669343654554	1	No	0	0.125412801466518	1.81585558909771	0.0690654048810317	0.944937558153576	1	No	0
OXCT2	ENSG00000198754.5	50.3531443490209	-0.236519809575943	0.475811181146373	-0.497087540074396	0.619127320768927	1	No	0	-0.171798440855958	0.471393637746992	-0.364447941378806	0.715523541296265	1	No	0
OXCT2P1	ENSG00000237624.1	5.61820563725238	-0.72086643042054	1.49395576010077	-0.482521939185079	0.629435217063326	1	No	0	-0.0546983772862142	1.45186505780942	-0.0376745600371038	0.969947159741844	1	No	0
OXER1	ENSG00000162881.6	3.80401886782744	-0.0397350487391732	1.83275803243821	-0.0216804662895471	0.98270284575379	1	No	0	-0.679885948578994	1.85530220694754	-0.366455635115954	0.714025111636977	1	No	0
OXGR1	ENSG00000165621.9	54.1229483433166	-0.249118962020061	0.478207893760285	-0.520942805985838	0.602406614590769	1	No	0	-0.300790257206377	0.475708013405039	-0.632300168864868	0.527190753249795	1	No	0
OXLD1	ENSG00000204237.5	2098.9522001274	0.0145158432162982	0.0863757178791491	0.168054675234164	0.866540266056983	0.968498018501916	No	0.0139012634885607	-0.0927102566641741	0.0861448084460414	-1.07621409039693	0.281831519501119	0.604515980695985	No	0.218592213849782
OXNAD1	ENSG00000154814.14	2417.40273873705	0.0758629844751863	0.0837051783618888	0.906311723597341	0.364770881999195	0.761742686230962	No	0.118191706904808	0.00506470927356238	0.0834406174911351	0.0606983676037688	0.951599431749253	0.98171388709052	No	0.00801506553579713
OXR1	ENSG00000164830.19	3172.46230209016	0.200449378512769	0.0726500995326124	2.75910672941043	0.00579596020392611	0.114227981648197	No	0.9422274969058	0.122113388143327	0.0724347867156062	1.68583899643094	0.0918268144197442	0.350927339431131	No	0.454782796214455
OXSM	ENSG00000151093.8	1154.89993758245	-0.00122560439567923	0.121312305201743	-0.010102886048048	0.991939200328307	0.998547955103996	No	0.000631073370205559	0.144950765417742	0.120405248932551	1.20385752866091	0.228644649765668	0.552389771269201	No	0.25775437195161
OXSR1	ENSG00000172939.9	5967.66327727225	0.109386235168014	0.0646448859748371	1.69210964670263	0.0906250694835798	0.442998830717354	No	0.353597420083186	0.150193767729505	0.0644118533648743	2.33177217986108	0.0197126793102367	0.15181719679864	No	0.818679031788687
OXT	ENSG00000101405.3	0.629971773650084	3.23807731346943	4.84330323300335	0.668567949948797	0.503771123038752	1	No	0	0	4.9975798104491	0	1	1	No	0
OXTR	ENSG00000180914.11	122.038935796997	-0.186086498011486	0.328369862674334	-0.566697858615729	0.57091947597695	1	No	0	-0.00953106655914326	0.324795940655085	-0.0293447834967393	0.976589610200838	1	No	0
P2RX1	ENSG00000108405.4	133.79140538995	0.122130934523833	0.303947497474838	0.401815891028821	0.687819526250948	0.917470028432658	No	0.0374081142136576	0.0293672331562778	0.302825656631862	0.096977361439288	0.92274437265065	1	No	0
P2RX2	ENSG00000187848.15	64.4384937876485	-1.06694286261965	0.422639093262504	-2.52447745518176	0.0115870436808441	1	No	0	-0.533395269033303	0.410277238205407	-1.30008496539176	0.193571849980348	1	No	0
P2RX3	ENSG00000109991.9	6.05946681047337	-0.31191856801789	1.2973397490651	-0.240429361886636	0.809997418161584	1	No	0	-0.812737652161997	1.31119978767314	-0.619842727098274	0.535361335419346	1	No	0
P2RX4	ENSG00000135124.15	676.673266528278	-0.0210834036578346	0.139603325156601	-0.151023649574136	0.879957060202967	0.971720828879409	No	0.012458488048753	-0.0272246914022776	0.138792005943408	-0.196154607156398	0.844489156029423	0.942654562167439	No	0.0256474262754643
P2RX5	ENSG00000083454.22	34.7648870163874	-1.49855732421316	0.610202005906635	-2.4558380826471	0.0140556471694518	1	No	0	-0.56081834930534	0.582922555737204	-0.962080372059184	0.336009232819414	1	No	0
P2RX5-TAX1BP3	ENSG00000257950.3	181.9792167684	0.134719082888689	0.269245046773768	0.500358630559642	0.616822577326293	0.893445731135433	No	0.0489318218759635	0.10053789234971	0.267921853948923	0.375250808651377	0.707473946478857	1	No	0
P2RX6	ENSG00000099957.16	9.6981295056412	-0.580789095478167	1.22619575171371	-0.473651205092227	0.635748654491217	1	No	0	-0.874818697695594	1.22852676484997	-0.712087618052367	0.476410521164693	1	No	0
P2RX6P	ENSG00000206145.8	1.11526050084807	3.04220002319611	3.89194174557783	0.781666381993711	0.434410663587368	1	No	0	3.06418656977055	3.87875605141378	0.78999208229496	0.42953239234133	1	No	0
P2RX7	ENSG00000089041.17	9.45403771427825	-0.471844353517458	1.15182497201472	-0.409649352099157	0.682063188470137	1	No	0	-1.19779289328478	1.17188265774063	-1.02210992318472	0.306728877079346	1	No	0
P2RY1	ENSG00000169860.7	1809.04324028109	0.0275132351778091	0.0978722010510349	0.281113890178709	0.778623047757396	0.943606002969929	No	0.0252093049118953	0.151998602733692	0.0971994633883004	1.56378026621892	0.117869180161263	0.39772225204868	No	0.400420110116345
P2RY10	ENSG00000078589.13	0	NA	NA	NA	1	1	No	0	NA	NA	NA	1	1	No	0
P2RY10BP	ENSG00000232168.2	0.371039869239497	2.45827740891077	4.88484453410874	0.503245782285535	0.614791480177433	1	No	0	0	4.9975798104491	0	1	1	No	0
P2RY11	ENSG00000244165.2	373.671053567848	-0.112422493826607	0.205653168877137	-0.546660644425915	0.58461189689755	0.87796723554921	No	0.0565216910252047	-0.15408946381224	0.204792954153626	-0.752415845794429	0.451801020322097	0.741963256841989	No	0.12961760111704
P2RY12	ENSG00000169313.10	7.56716421216431	0.272860096735301	1.56888241742149	0.173920042512654	0.861928301028746	1	No	0	0.953268499935737	1.54458070420606	0.617169758329809	0.537122760577649	1	No	0
P2RY13	ENSG00000181631.7	11.1453934331466	-1.83959383218442	1.10701381742811	-1.66176230433897	0.0965604431961682	1	No	0	-0.950062709396881	1.05576421320212	-0.899881524223433	0.368183303368138	1	No	0
P2RY14	ENSG00000174944.9	21.6807323393608	-0.361021495233723	0.835350016929459	-0.432179910118095	0.665610659497774	1	No	0	-0.018624188977356	0.82385260848934	-0.0226062147348253	0.981964386454135	1	No	0
P2RY2	ENSG00000175591.12	106.745320479411	0.176475550065415	0.349628120851186	0.504752162485605	0.613732918954617	1	No	0	-0.0671585232676442	0.349770525206401	-0.1920073832065	0.84773642207	1	No	0
P2RY4	ENSG00000186912.7	4.03870233530387	-0.149705964815815	1.63479539285561	-0.0915747410777277	0.927035920805428	1	No	0	-1.63938662102906	1.72506388757611	-0.950333858841923	0.341942639794492	1	No	0
P2RY6	ENSG00000171631.16	6.50182415123871	0.00958283435464101	1.54643338471027	0.00619673272019822	0.99505575427791	1	No	0	-0.0700717383252662	1.54130964845581	-0.0454624665429617	0.963738691308284	1	No	0
P2RY8	ENSG00000182162.11_PAR_Y	0	NA	NA	NA	1	1	No	0	NA	NA	NA	1	1	No	0
P2RY8	ENSG00000182162.11	0.728955278138558	-3.5350030205845	4.4091442192208	-0.801743568553359	0.422701307724607	1	No	0	-3.76068552396622	4.40923682142925	-0.85291075899779	0.393708794806336	1	No	0
P3H1	ENSG00000117385.16	3319.98675948419	0.113649367274035	0.0757404203940679	1.50051144003072	0.133481972381335	0.521855356599686	No	0.282449854345343	0.12639362779278	0.075419813316583	1.67586768296851	0.0937641130633841	0.355192085774414	No	0.44953671953418
P3H2	ENSG00000090530.10	130.217733747638	0.524388084763719	0.320528228372175	1.63601217723275	0.101837038860988	0.464928932289382	No	0.332613427052752	-0.103759205089634	0.323710894094487	-0.3205304701897	0.748566235910839	1	No	0
P3H2-AS1	ENSG00000225764.2	2.70191211045026	2.49655333187891	2.24659887028322	1.11125905247347	0.266456859306411	1	No	0	-0.360389316311155	2.43839771309306	-0.147797594451484	0.88250250783901	1	No	0
P3H3	ENSG00000110811.20	1637.68845033016	-0.0520198854251043	0.102568220043518	-0.507173522198524	0.612033071500929	0.892757094641267	No	0.0492666898315564	-0.134363955631051	0.102263602106497	-1.31389813055016	0.188880487917024	0.504999891419073	No	0.29670871525976
P3H4	ENSG00000141696.13	3680.40817097768	-0.0713934478752678	0.0694257812988598	-1.02834201559703	0.303788973681291	0.716539725481809	No	0.14475972699827	-0.0604483090477492	0.0690990673356526	-0.874806439197191	0.381679232991315	0.692531916485117	No	0.159560206618812
P3R3URF	ENSG00000250719.2	0	NA	NA	NA	1	1	No	0	NA	NA	NA	1	1	No	0
P3R3URF-PIK3R3	ENSG00000278139.1	0	NA	NA	NA	1	1	No	0	NA	NA	NA	1	1	No	0
P4HA1	ENSG00000122884.13	4711.47511429536	0.219416719578415	0.0779973982595783	2.81312870011622	0.00490620102781569	0.105337110809129	No	0.977418597663179	0.382824480425955	0.0776527359580003	4.9299548264856	8.22486332572618e-07	0.000137327733038846	Yes	3.86224174907428
P4HA2	ENSG00000072682.20	2319.01061282914	0.256254434376454	0.106232931749375	2.41219394171489	0.0158568442437418	0.196965092100425	No	0.705610736536391	0.253941200051089	0.105934647441535	2.39714962181036	0.0165231751091675	0.136874773106827	No	0.863676587732042
P4HA2-AS1	ENSG00000237714.1	1.55072739205562	3.35365399832995	2.91877680435274	1.14899295942351	0.25055888382766	1	No	0	3.69108718146394	2.88975737458369	1.27730003007456	0.20149634302157	1	No	0
P4HA3	ENSG00000149380.12	33.4767577110317	0.357387899423089	0.611213908864936	0.584718204608239	0.558737211227301	1	No	0	0.165753381107046	0.610639250683531	0.271442395688628	0.786050798511106	1	No	0
P4HA3-AS1	ENSG00000246211.2	0.371039869239497	2.45827740891077	4.88484453410874	0.503245782285535	0.614791480177433	1	No	0	0	4.9975798104491	0	1	1	No	0
P4HB	ENSG00000185624.16	27842.8364984747	0.195736778966308	0.0455809333546218	4.29426877776869	1.75270037960523e-05	0.00231928760435925	Yes	2.6346453931294	0.0679059451159739	0.0455544443172386	1.49065466901716	0.136052183258821	0.429534551220705	No	0.367001896324075
P4HTM	ENSG00000178467.18	87.6575554968912	-0.161236122377572	0.366217477279373	-0.440274242440294	0.659738493799197	1	No	0	-0.277453440772114	0.36496041023867	-0.760228871374489	0.44711779009732	1	No	0
PA2G4	ENSG00000170515.14	15172.7062169728	0.151995822642843	0.0545033823873725	2.78874110165423	0.00529133456883466	0.108689690584829	No	0.963811647583024	0.115334866630179	0.0544260370288936	2.11911197151743	0.034081005231793	0.207382641840798	No	0.683227597359907
PA2G4P1	ENSG00000237828.1	1.75695444997514	1.6011203768738	2.95309014529602	0.54218472789401	0.587691255014809	1	No	0	-0.368952265250616	3.07845512145114	-0.119849811251008	0.904602122613521	1	No	0
PA2G4P2	ENSG00000235698.1	3.22464033066931	1.17107221674395	1.82118582103093	0.643027308482469	0.520206380259319	1	No	0	0.250474774124092	1.85756830637	0.134840141956105	0.892738266955706	1	No	0
PA2G4P3	ENSG00000263405.1	0.364484493762234	-2.53503140279492	4.89223638793533	-0.518174348452688	0.604336630361979	1	No	0	-2.76071232569324	4.89235857532578	-0.564290675588799	0.572556326193428	1	No	0
PA2G4P4	ENSG00000230457.3	18.4050296559151	0.31634538459096	0.828124972556896	0.382001986504791	0.702459891160276	1	No	0	0.299773000710198	0.823657079365574	0.363953650396715	0.715892620736113	1	No	0
PA2G4P5	ENSG00000225580.2	9.00314501566885	1.12299567516387	1.14611497870838	0.979828111512363	0.327170973221808	1	No	0	0.825531849239982	1.14804870863327	0.719073888618158	0.472095394739458	1	No	0
PA2G4P6	ENSG00000231799.2	8.74738655857674	-1.0514848864268	1.19538978640561	-0.879616756295435	0.379066958385591	1	No	0	0.593875904202001	1.11577945739077	0.53225205058961	0.594551437094359	1	No	0
PAAF1	ENSG00000175575.13	1834.00259406186	-0.107657418202149	0.0864276955037911	-1.24563564462305	0.21289818998945	0.630662578910427	No	0.200202937604837	-0.0658311816399443	0.085829861838272	-0.766996243847964	0.443083748782546	0.737387379206999	No	0.13230429985665
PABIR1	ENSG00000187866.10	1455.18480482838	0.176959345340722	0.0965731942876589	1.83238575306539	0.066893969132414	0.394484044237946	No	0.403970558080802	0.105684950328849	0.0962021821580763	1.09857123776248	0.271955129051465	0.596424276818569	No	0.224444687362298
PABIR2	ENSG00000156504.17	2061.81586688032	0.131755315981474	0.0888630111803824	1.48267894854502	0.138159730319372	0.52876444447667	No	0.276737755653161	0.0768196547509125	0.0885459182833053	0.867568559231898	0.385630564578884	0.695401394311548	No	0.157764442871621
PABIR3	ENSG00000156500.16	419.282814565946	0.0452060077585828	0.166634385612661	0.271288591441525	0.786169080286154	0.946438974484853	No	0.0239073837064297	-0.154182874615915	0.166493074403911	-0.926061790665651	0.354413869387908	0.670501323502001	No	0.173600360558022
PABPC1	ENSG00000070756.17	33524.8090563835	0.174288314716146	0.0434883897613799	4.00769758715977	6.13135601233162e-05	0.00585952796151842	Yes	2.23213736895888	0.122578932051327	0.0434480756930481	2.82127413230731	0.00478333083003663	0.0625538015599703	No	1.2037462919442
PABPC1L	ENSG00000101104.13	857.412023712893	-0.0915077128991635	0.160096825339188	-0.571577310826067	0.567608370405687	0.871840040005945	No	0.0595631895115842	-0.0629953029339373	0.159441968399004	-0.395098627836126	0.692770101494145	0.877953774154354	No	0.0565283498777073
PABPC1L2A	ENSG00000186288.5	0	NA	NA	NA	1	1	No	0	NA	NA	NA	1	1	No	0
PABPC1L2B	ENSG00000184388.6	0	NA	NA	NA	1	1	No	0	NA	NA	NA	1	1	No	0
PABPC1L2B-AS1	ENSG00000226725.2	0	NA	NA	NA	1	1	No	0	NA	NA	NA	1	1	No	0
PABPC1P1	ENSG00000231707.4	16.6397179080911	-0.425522078269817	0.899479634272152	-0.47307583413397	0.63615907698566	1	No	0	-0.0881760899854815	0.885452987165654	-0.099583028419989	0.920675368199894	1	No	0
PABPC1P10	ENSG00000239443.1	0	NA	NA	NA	1	1	No	0	NA	NA	NA	1	1	No	0
PABPC1P11	ENSG00000228810.1	11.7503331852622	0.562326511118954	0.971909331322569	0.578579187375168	0.562873151412529	1	No	0	0.141735317915671	0.977305833788077	0.145026575116511	0.884689889693601	1	No	0
PABPC1P12	ENSG00000225638.1	0.364484493762234	-2.53503140279492	4.89223638793533	-0.518174348452688	0.604336630361979	1	No	0	-2.76071232569324	4.89235857532578	-0.564290675588799	0.572556326193428	1	No	0
PABPC1P13	ENSG00000260307.2	0	NA	NA	NA	1	1	No	0	NA	NA	NA	1	1	No	0
PABPC1P2	ENSG00000198526.7	0.371039869239497	2.45827740891077	4.88484453410874	0.503245782285535	0.614791480177433	1	No	0	0	4.9975798104491	0	1	1	No	0
PABPC1P3	ENSG00000230673.3	0	NA	NA	NA	1	1	No	0	NA	NA	NA	1	1	No	0
PABPC1P4	ENSG00000255642.1	1.77945181857942	-0.674131699801517	2.47076215240794	-0.272843624039055	0.784973424178207	1	No	0	-4.34565475630421	2.76870727198043	-1.56956092840967	0.116517294323957	1	No	0
PABPC1P5	ENSG00000270455.1	0	NA	NA	NA	1	1	No	0	NA	NA	NA	1	1	No	0
PABPC1P6	ENSG00000227497.1	0	NA	NA	NA	1	1	No	0	NA	NA	NA	1	1	No	0
PABPC1P7	ENSG00000250651.1	2.52720005443647	0.910237909815176	2.25181744998498	0.404223668229077	0.686048250638526	1	No	0	2.01680666867176	2.18101868970157	0.924708567695822	0.35511752157573	1	No	0
PABPC1P8	ENSG00000228755.1	0	NA	NA	NA	1	1	No	0	NA	NA	NA	1	1	No	0
PABPC1P9	ENSG00000229658.1	0.306000939002264	0	4.99745499513702	0	1	1	No	0	2.18460944413992	4.88811578481548	0.446922605828246	0.654930941368592	1	No	0
PABPC3	ENSG00000151846.9	6.02767497437898	-0.0893261228719445	1.38635624736959	-0.0644323008905017	0.948626011061735	1	No	0	-0.299199308380348	1.38558819929359	-0.215936674787565	0.82903710907813	1	No	0
PABPC4	ENSG00000090621.15	9138.79139038931	-0.083646449339329	0.057538618324735	-1.45374448978332	0.146017158590355	0.5422948731147	No	0.265764501388849	-0.0557633769148359	0.0573683118586864	-0.972024016537146	0.331038600753596	0.649471861563026	No	0.187439660037647
PABPC4-AS1	ENSG00000228060.3	90.4334846205114	-0.116414674987301	0.365923868169313	-0.318139058732937	0.750379456956226	1	No	0	-0.423239991144491	0.366799573609772	-1.15387263670803	0.248552389038351	1	No	0
PABPC4L	ENSG00000254535.4	1656.87092650329	0.168162129442579	0.0917042258814916	1.83374460474584	0.06669191409488	0.394484044237946	No	0.403970558080802	0.202131536563066	0.0911349090957596	2.21793754521308	0.0265590910950191	0.180768013517964	No	0.742878414466907
PABPC5	ENSG00000174740.8	0.371039869239497	2.45827740891077	4.88484453410874	0.503245782285535	0.614791480177433	1	No	0	0	4.9975798104491	0	1	1	No	0
PABPC5-AS1	ENSG00000234161.1	0	NA	NA	NA	1	1	No	0	NA	NA	NA	1	1	No	0
PABPN1	ENSG00000100836.11	787.855509031399	-0.138912906102199	0.159292336056343	-0.872062708987227	0.383174168369205	0.774832779574591	No	0.110792014582728	0.143330841742108	0.157881641471503	0.907837291316599	0.363964192815456	0.677666849224056	No	0.168983759086558
PABPN1L	ENSG00000205022.9	16.9718185959276	0.673501209527518	0.810750152260567	0.830713639275472	0.406135419391947	1	No	0	0.169874543804773	0.81709719774513	0.207900044540063	0.835307014393918	1	No	0
PABPN1P1	ENSG00000213018.2	18.9263966626682	-0.816802407296287	0.788628156018791	-1.03572564720454	0.300330153696799	1	No	0	-0.434918026431969	0.771732272756265	-0.563560760364014	0.573053098070807	1	No	0
PABPN1P2	ENSG00000255875.2	1.17968752281613	2.25507098871718	3.51246895930393	0.642018766527141	0.520860998124764	1	No	0	3.69041653278108	3.40229936017552	1.08468307521026	0.278062046432032	1	No	0
PACC1	ENSG00000065600.13	2690.67982082838	0.084552430681155	0.0811653344581997	1.04173082320876	0.297536494274238	0.71128976015354	No	0.14795344343321	0.0649167326402006	0.0808427853511941	0.802999703166978	0.421974906131343	0.72459904330003	No	0.139902243707212
PACERR	ENSG00000273129.2	18.1740722672379	0.335800041316802	0.825547020957208	0.406760648142667	0.684183791805001	1	No	0	0.382010013105007	0.819726707815332	0.466021186650254	0.641200335450199	1	No	0
PACRG	ENSG00000112530.11	38.575020274414	-0.902994737482973	0.548472392845725	-1.64638138448104	0.0996852632427399	1	No	0	-0.525385913818303	0.536322116328122	-0.979608891416424	0.327279214274099	1	No	0
PACRG-AS1	ENSG00000281692.2	3.60876506669925	0.832487018070416	1.83120066946289	0.454612665860697	0.649387921010035	1	No	0	-0.950689157258932	1.92567175773996	-0.493692215943748	0.621523563420353	1	No	0
PACRG-AS2	ENSG00000225437.6	0.629971773650084	3.23807731346943	4.84330323300335	0.668567949948797	0.503771123038752	1	No	0	0	4.9975798104491	0	1	1	No	0
PACRG-AS3	ENSG00000225683.6	1.3208756504984	0.000906520248614997	3.07212591558544	0.00029507913201606	0.999764560919766	1	No	0	0.683080333191966	2.99684550888213	0.227933115393314	0.819698237890755	1	No	0
PACRGL	ENSG00000163138.19	1210.32336613648	-0.0179426067420169	0.105966819980616	-0.169322876210677	0.865542683158074	0.968498018501916	No	0.0139012634885607	0.0818506798722698	0.10509217004638	0.778846605186159	0.436070080287934	0.733164153220054	No	0.134798777260428
PACS1	ENSG00000175115.13	684.639534083858	-0.0262537366772726	0.142463424377203	-0.184284048990427	0.853790626687487	0.965115857922183	No	0.0154205483805252	-0.192655206134098	0.142241132084383	-1.3544268335815	0.175600241515263	0.487816780948098	No	0.311743263989884
PACS2	ENSG00000179364.14	1842.25916615767	-0.0474683068298159	0.100655435264037	-0.471592087454574	0.637217975594622	0.900028344635134	No	0.0457438130886863	-0.082229502370582	0.100291717061755	-0.819903226105391	0.412271277517553	0.716198355896901	No	0.144966680288265
PACSIN1	ENSG00000124507.11	52.320596848392	-0.194925259985977	0.476007868904373	-0.409500079136583	0.682172708725899	1	No	0	-0.131729390014215	0.471820692066527	-0.27919375353644	0.780096137079459	1	No	0
PACSIN2	ENSG00000100266.19	4523.86144372831	0.000485120866761944	0.0718815926533645	0.0067488886772633	0.994615206799175	0.998987791084033	No	0.000439819378856984	-0.0253966546947443	0.0716671029124003	-0.354369768871318	0.723061787430317	0.8910856236422	No	0.0500805629791844
PACSIN3	ENSG00000165912.16	1533.89264802389	0.160371797823557	0.101594700345312	1.57854491699337	0.114440477680254	0.487025815189859	No	0.312448018051556	-0.0841527783253126	0.101630506417162	-0.828026753895053	0.407655348605297	0.712198190237498	No	0.147399134243437
PADI1	ENSG00000142623.11	6.99630321226338	1.0423344169767	1.38938639278077	0.750212052163923	0.453127001221638	1	No	0	0.280512112297387	1.40628897097738	0.199469752011515	0.841895302296264	1	No	0
PADI2	ENSG00000117115.13	223.029879233032	0.186104395756266	0.256055810289691	0.726811844440143	0.467341226252811	0.824330933357787	No	0.0838984027712086	0.0385206683213318	0.255584690222781	0.150715867557462	0.8801998557201	1	No	0
PADI3	ENSG00000142619.4	32.7110425993936	0.850830806492153	0.594352329236314	1.43152598995513	0.152279523755318	1	No	0	0.652898713700277	0.593894999066703	1.09935041501662	0.271615250020083	1	No	0
PADI4	ENSG00000159339.13	3.77380876505797	-0.814131490377777	1.84701379090835	-0.440782572596488	0.659370411279991	1	No	0	0.460726797326369	1.75892781243368	0.261936160238947	0.793370660770239	1	No	0
PADI6	ENSG00000276747.1	5.92668204237172	-0.655209551590331	1.46509290096032	-0.447213655298489	0.654720802846681	1	No	0	-0.912733755620134	1.4665579063526	-0.622364621039853	0.533702138368604	1	No	0
PAEP	ENSG00000122133.17	4.081693825987	-1.75179558215102	1.85284345961435	-0.945463348811797	0.34442237386815	1	No	0	-0.0928344525660253	1.71845029655597	-0.0540221924091023	0.956917483071193	1	No	0
PAEPP1	ENSG00000224045.1	23.2626200577388	0.669335489979309	0.696443606705945	0.961076365027094	0.336513772489441	1	No	0	0.482469474929441	0.695670736001339	0.693531364712332	0.48797614962428	1	No	0
PAF1	ENSG00000006712.15	6203.34989490245	0.0493882660625419	0.0612334992042114	0.806556324632599	0.419922145157393	0.798068444437466	No	0.0979598608211712	0.0113285610598416	0.0610626562785708	0.185523554824738	0.852818406862776	0.945979832941518	No	0.0241181220924712
PAFAH1B1	ENSG00000007168.14	13163.4866674195	0.0305675606897457	0.0489742128439906	0.624156242941974	0.532524980340552	0.855101692939163	No	0.067982233744247	0.0466234041977337	0.0488450268277402	0.954516912482382	0.339822052580999	0.657555090454372	No	0.182067855799324
PAFAH1B1P1	ENSG00000214354.3	0	NA	NA	NA	1	1	No	0	NA	NA	NA	1	1	No	0
PAFAH1B1P2	ENSG00000223973.2	1.51750771668459	-0.185555871783965	3.21817415182073	-0.0576587415814597	0.954020458438474	1	No	0	1.20654237527076	3.09946246988129	0.389274716824355	0.697072937276953	1	No	0
PAFAH1B2	ENSG00000168092.14	15488.2996936547	0.0598322716381926	0.0489876004230571	1.22137584044699	0.221943750256254	0.640291092228289	No	0.193622540067149	0.0350767291563264	0.0488963653216254	0.717368845835519	0.47314653740507	0.755896878159936	No	0.12153744828297
PAFAH1B2P1	ENSG00000214111.3	0.917766609882848	-0.573234094420765	4.02338635742344	-0.142475527701461	0.886704408226267	1	No	0	-3.3456763902878	4.15918414683631	-0.804406891393038	0.421162022512071	1	No	0
PAFAH1B2P2	ENSG00000257501.6	0.677040808241761	2.45743593350092	4.698093502828	0.523070886524857	0.600924924552024	1	No	0	2.18411462980653	4.7014550666561	0.46456141744219	0.642245567508857	1	No	0
PAFAH1B3	ENSG00000079462.8	1072.68326837498	0.0593473979834523	0.123714847164386	0.479711201555256	0.631432761746278	0.897248592722587	No	0.0470872141574913	-0.0727474609723959	0.123466133871555	-0.589209839907005	0.555720517138638	0.804664741960188	No	0.0943850277616492
PAFAH2	ENSG00000158006.14	1129.18190252783	-0.152682231389507	0.108309300636455	-1.40968716899015	0.158632075085129	0.561973548871515	No	0.250284125444262	-0.198585355146335	0.107776019542718	-1.84257459116518	0.0653911465645086	0.296474809594277	No	0.528012201183219
PAG1	ENSG00000076641.4	2326.60096527654	-0.0203067097667749	0.0821060006276774	-0.247323089805079	0.804658190664163	0.951994107885491	No	0.021365739557476	0.0850419163360192	0.0815089604035798	1.04334438710722	0.296788820358953	0.617938636280388	No	0.209054649907937
PAGE1	ENSG00000068985.5	2.00688769717703	1.52973148127637	2.39455602892354	0.638837205226746	0.522928841977332	1	No	0	0.682910934335899	2.43215786933233	0.280783966759267	0.778876101796245	1	No	0
PAGE2	ENSG00000234068.7	1.70088675817477	1.53126134570637	2.70219310643198	0.566673544559617	0.570935998044739	1	No	0	-0.366317981470093	2.83548197310668	-0.129190728399778	0.897206732395268	1	No	0
PAGE2B	ENSG00000238269.9	8.05733719413371	0.83336731588027	1.23987785410526	0.672136624685228	0.501496722393183	1	No	0	0.294797407021888	1.24950924754868	0.235930552415061	0.813486559969967	1	No	0
PAGE3	ENSG00000204279.8	0	NA	NA	NA	1	1	No	0	NA	NA	NA	1	1	No	0
PAGE4	ENSG00000101951.17	4.32050123223654	-1.33011785952195	1.781787842696	-0.746507427904193	0.455360946230387	1	No	0	-0.0538468991283569	1.69017276370364	-0.03185881365782	0.974584643892973	1	No	0
PAGE5	ENSG00000158639.13	0	NA	NA	NA	1	1	No	0	NA	NA	NA	1	1	No	0
PAGR1	ENSG00000280789.2	1212.12254354365	0.0638028982879192	0.11121838092932	0.57367224513425	0.566189613382243	0.87079167987813	No	0.0600857291489488	-0.0183209431200629	0.110848645410204	-0.165278908481604	0.868724459095866	0.951264301912465	No	0.0216988007128588
PAH	ENSG00000171759.10	4.16201181908015	0.0075945341432782	2.06616858419191	0.00367566044774051	0.997067253881797	1	No	0	0.843835978778008	2.02480771947618	0.416748697005319	0.676862231184792	1	No	0
PAICS	ENSG00000128050.9	35246.0786316124	0.100405471985821	0.0503816689249782	1.9928969033426	0.046272737494497	0.335231765267395	No	0.474654836024094	0.151575851253902	0.0503290159446252	3.0116990846925	0.00259789986606788	0.0429124575863753	Yes	1.36741661281204
PAICSP1	ENSG00000226055.2	28.8212061339037	-1.12781550324747	0.630112698079727	-1.78986315731217	0.0734759129522402	1	No	0	-0.376086328160881	0.606141102078787	-0.620460032938002	0.534954959207794	1	No	0
PAICSP2	ENSG00000228595.1	0	NA	NA	NA	1	1	No	0	NA	NA	NA	1	1	No	0
PAICSP3	ENSG00000226840.1	1.46446593175438	-1.58350933102594	2.98997212826402	-0.529606719760737	0.596384634331482	1	No	0	-4.34565086239933	3.1692845201305	-1.37117725934571	0.170319705363235	1	No	0
PAICSP4	ENSG00000254244.1	6.85032025700935	1.07648806869594	1.25228730839188	0.8596174867238	0.389999932461301	1	No	0	-0.639330296796473	1.31742004077952	-0.485289639603615	0.627470903607317	1	No	0
PAICSP5	ENSG00000229877.1	0	NA	NA	NA	1	1	No	0	NA	NA	NA	1	1	No	0
PAICSP6	ENSG00000241136.1	0	NA	NA	NA	1	1	No	0	NA	NA	NA	1	1	No	0
PAICSP7	ENSG00000232293.2	0	NA	NA	NA	1	1	No	0	NA	NA	NA	1	1	No	0
PAIP1	ENSG00000172239.14	4247.98687988244	0.164990845526371	0.0700355791249112	2.35581468145074	0.0184821354855298	0.213615270032398	No	0.670367705511581	0.116760914889234	0.0698342171957649	1.67197284623268	0.0945296766685256	0.356173826666546	No	0.448337997708064
PAIP1P1	ENSG00000233892.1	24.3871975739736	0.106652934104767	0.679589544912456	0.156937279131489	0.875294279375305	1	No	0	-0.0557449426516148	0.678243247670047	-0.0821901918568509	0.934495472821963	1	No	0
PAIP2	ENSG00000120727.13	3100.3686290773	0.103047458256091	0.0846310718759441	1.21760785928769	0.223373026375966	0.641303478505967	No	0.192936404411702	0.0447363022509133	0.0844122908375162	0.529973796553223	0.596130098694277	0.827189931404465	No	0.0823947604712326
PAIP2B	ENSG00000124374.9	1642.40886449154	0.0637653872176859	0.100022000233419	0.63751361769289	0.523790342647463	0.851477784218112	No	0.0698266786671448	0.103695975440847	0.0994712797264829	1.04247151264145	0.297193126312986	0.618501281986373	No	0.208659395858578
PAK1	ENSG00000149269.10	2698.32688834797	0.122663289287384	0.0755269013258318	1.6241006467113	0.104354329985987	0.469975798294614	No	0.327924505761568	0.100317915097328	0.0751886857566006	1.33421556831137	0.182133218780417	0.495738924649681	No	0.304746979628475
PAK1IP1	ENSG00000111845.5	3693.8673204495	0.127072918910187	0.0721153706248499	1.76207815073476	0.0780560943071344	0.418562129527112	No	0.378240068117301	0.0800886472769268	0.0718870825332552	1.11408954786665	0.265240772187745	0.589621878300556	No	0.229426410072817
PAK2	ENSG00000180370.10	2992.34215735227	0.149048698925842	0.0945119332300247	1.57703576502963	0.114787295895474	0.487413769866572	No	0.312102205777894	0.0701046198595171	0.0943349274349332	0.74314595628296	0.457393318868305	0.745752842755587	No	0.127405082463772
PAK3	ENSG00000077264.16	173.565526526576	0.222734432255185	0.274332307460821	0.811914696875411	0.416840580660867	0.795600878624227	No	0.0993047459329179	0.0243961477641382	0.274124638389512	0.0889965524714091	0.929084649978654	1	No	0
PAK4	ENSG00000130669.17	1469.52029784549	-0.0205058869325957	0.12341961444664	-0.16614771504947	0.868040704773846	0.968572694846604	No	0.0138677783667019	-0.367828744814136	0.123656129433923	-2.97460988386095	0.00293361366138261	0.046347818069218	Yes	1.33397070645591
PAK5	ENSG00000101349.17	18.654140342137	-0.0834782421674224	0.84449209478799	-0.0988502351681334	0.921257181880345	1	No	0	0.0856889033242194	0.835765300389263	0.102527471868369	0.918338008344705	1	No	0
PAK6	ENSG00000137843.12	43.549497053234	0.00603545740745096	0.512273433722903	0.0117817107234876	0.990599772386628	1	No	0	0.343447914970238	0.503765154517744	0.681761951755122	0.495389486699254	1	No	0
PALB2	ENSG00000083093.10	2379.78448445032	-0.0504297850608237	0.0788377673292372	-0.639665312314365	0.522390211360792	0.85078986131679	No	0.0701776941341508	0.020277566659412	0.0782875083481268	0.259014076284587	0.795624379716701	0.922758125789927	No	0.0349121217267908
PALD1	ENSG00000107719.9	2476.4962694604	0.123854104360025	0.0969086273091558	1.27805034287513	0.201231676160227	0.616191824426404	No	0.210284068158081	-0.0262839976799845	0.0967979731314318	-0.271534587240749	0.785979901792724	0.919647748646673	No	0.0363784879949496
PALLD	ENSG00000129116.19	3331.01111115445	0.0822768885796953	0.073486718293831	1.11961576853544	0.262877533058077	0.680166769492647	No	0.16738458995477	0.120162668191396	0.0731213288250672	1.64333266534131	0.100314123344917	0.367352982608515	No	0.43491642968605
PALLD-AS1	ENSG00000249623.1	1.63829110966896	-0.195787666271944	2.97580024908243	-0.0657932824396778	0.947542404486192	1	No	0	-1.36956496682261	3.06174646724072	-0.447314949646002	0.65464767446285	1	No	0
PALM	ENSG00000099864.18	717.501035505732	-0.0230650191973777	0.164943034900204	-0.13983627263396	0.888789353432175	0.972312877834408	No	0.012193962180468	-0.0547670061443203	0.164367428997598	-0.333198654248713	0.738984333900284	0.898008059676713	No	0.0467197654959306
PALM2AKAP2	ENSG00000157654.19	3500.90581314974	0.187421929157925	0.0785679752110633	2.38547485351937	0.0170570884646936	0.203118754095636	No	0.692249976032768	0.169548224321614	0.078315373261896	2.16494178932947	0.0303921433951093	0.194674929833226	No	0.710689973164746
PALM3	ENSG00000187867.10	187.80441944743	0.0621394194291613	0.262710046054401	0.236532330462512	0.813019622817466	0.954352439206813	No	0.0202912121548928	0.133493042039407	0.260665799521541	0.512123348304369	0.608564684746084	1	No	0
PALMD	ENSG00000099260.11	44.3078772414632	0.40246454554966	0.564227603796736	0.713301764822284	0.475659045656853	1	No	0	0.073696915695737	0.565543212113001	0.130311732361508	0.896319798137411	1	No	0
PAM	ENSG00000145730.21	4113.1382118761	0.257016816156389	0.0763085858250197	3.36812448268592	0.000756814166930836	0.0332690376839291	Yes	1.47795976103691	0.263377023294348	0.0760657658230947	3.46249091748949	0.000535199977751831	0.0154050436344242	Yes	1.81233706721638
PAM16	ENSG00000217930.8	88.1555212927921	-0.599968154401659	0.361222798333807	-1.66093656648777	0.09672618730332	1	No	0	-0.66315957949675	0.359122953740168	-1.84660872436619	0.064803868846505	1	No	0
PAMR1	ENSG00000149090.12	55.9807345063347	0.810548797298693	0.512471902967685	1.58164534017352	0.113730557295204	1	No	0	0.702759257942628	0.511226297445737	1.3746539672428	0.169238748869135	1	No	0
PAN2	ENSG00000135473.15	4078.55063637949	0.00417265996388573	0.0743486723067426	0.0561228578053212	0.95524393473856	0.989386356198687	No	0.00463408292320044	0.157543795606004	0.0739224266484457	2.13120432795365	0.0330723126249233	0.20424526205632	No	0.689848009148849
PAN3	ENSG00000152520.14	3617.48950458631	0.0563516991340398	0.071256795897538	0.790825610725879	0.429045762684242	0.802512688932496	No	0.0955480920199158	0.0173749988241862	0.0710068224630621	0.244694780325154	0.806692769902631	0.927368761497822	No	0.0327475374434646
PAN3-AS1	ENSG00000261485.1	175.95911215049	-0.0353459010791268	0.260610243764413	-0.135627443375092	0.892115809236427	0.972898913116684	No	0.0119322817833237	0.0827850244632034	0.258019731584111	0.320847649731845	0.748325847522625	1	No	0
PANCR	ENSG00000250103.2	3.73713381784547	3.55435809338952	2.19746118031721	1.61748390607584	0.105773866913787	1	No	0	2.97072010829547	2.20802986501688	1.3454166337885	0.17849072658221	1	No	0
PANDAR	ENSG00000281450.1	0.98547131958954	-0.191484904468732	3.69456109938274	-0.0518288639212718	0.958665056369959	1	No	0	-0.262102747462303	3.67896930557967	-0.0712435265672884	0.94320394021337	1	No	0
PANK1	ENSG00000152782.17	1265.56520172108	0.0875898827303979	0.102750757435266	0.852449995666266	0.393964381397918	0.782355541563374	No	0.106595836904368	0.177082858621507	0.101934162006762	1.73722778639962	0.0823469721698297	0.33375455004841	No	0.476572804885954
PANK2	ENSG00000125779.24	3388.14709529164	-0.0651333077281711	0.0695272439295377	-0.93680266967263	0.348860071815764	0.750169153739315	No	0.124840797604947	-0.00968219098994576	0.0691093642138611	-0.140099552355654	0.888581334273636	0.960041265836043	No	0.0177100991065616
PANK2-AS1	ENSG00000229539.1	52.2191700488241	-0.153100731942497	0.471037442168979	-0.325028794393746	0.745159279056121	1	No	0	-0.139040224057383	0.467532942516376	-0.297391288213906	0.766167793991888	1	No	0
PANK3	ENSG00000120137.7	17139.1847215542	0.0994543416425019	0.0503406860555707	1.97562547186415	0.0481972115286625	0.341625551902838	No	0.466449653687388	0.118874979714184	0.050244334071163	2.36593800896668	0.0179844554789651	0.144181545271476	No	0.841090324219039
PANK4	ENSG00000157881.16	2071.30840802818	-0.0320578992743425	0.086580767254918	-0.370265825664897	0.711184434331957	0.92381371715556	No	0.0344155934634287	-0.0936532962920723	0.0862572850792012	-1.08574361233466	0.277592439779482	0.601621805269729	No	0.220676431497692
PANO1	ENSG00000288675.1	32.6000895454198	-0.666821419402065	0.635710767649006	-1.04893837470791	0.294206482193322	1	No	0	-0.462921159163241	0.62734862904543	-0.737900965636314	0.460574632140197	1	No	0
PANTR1	ENSG00000233639.7	205.002778686378	-0.110030730884769	0.25749549430162	-0.427311286293356	0.669152613374617	0.913840280290595	No	0.0391297030078367	-0.0255258388445763	0.25542490221231	-0.0999348091101903	0.920396080994169	1	No	0
PANX1	ENSG00000110218.9	1228.07940284914	0.150722766777987	0.117419493312989	1.28362644502498	0.199272692154647	0.613503683363175	No	0.21218282550503	0.107569582237792	0.11699141328016	0.919465619072357	0.357852080703381	0.673211830519981	No	0.171848260663533
PANX2	ENSG00000073150.14	154.15280551291	-0.204823740528189	0.290160214256346	-0.705898777518939	0.480251087860362	0.828261285885998	No	0.0818326377102718	-0.33350455424947	0.289347594328051	-1.15260869897316	0.249071031093505	1	No	0
PANX3	ENSG00000154143.3	1.3578738801425	0.962247119815815	2.98089999062404	0.322804227864877	0.746843510911788	1	No	0	-0.368887378401504	3.07608049989121	-0.119921236916443	0.904545541251258	1	No	0
PAOX	ENSG00000148832.16	18.1940842358505	0.839832014563337	0.87888727236509	0.955562836065819	0.339293145033268	1	No	0	1.45842838403031	0.863419743961342	1.68913022227068	0.0911944772818923	1	No	0
PAPLN	ENSG00000100767.17	42.7555045004205	-0.533819979033374	0.540248911476524	-0.988100054795892	0.323103648936581	1	No	0	-0.501654837105684	0.535823752925824	-0.936231054271926	0.349154237487562	1	No	0
PAPOLA	ENSG00000090060.19	19651.1622885989	0.0257427259965155	0.0527076741938522	0.488405652312355	0.62526253903284	0.894947568178222	No	0.0482024077208404	-0.0161320366573263	0.0526458332691896	-0.306425706567122	0.759280538104602	0.907063200658914	No	0.0423624519242796
PAPOLA-DT	ENSG00000260806.1	92.95190353534	-0.00149281412210055	0.354257356588362	-0.00421392553841912	0.996637783823099	1	No	0	-0.149867247707773	0.353415632567815	-0.424053816235805	0.67152656591896	1	No	0
PAPOLB	ENSG00000218823.2	26.6629423006169	-0.630329336606836	0.656403597152276	-0.960277090712848	0.336915776862321	1	No	0	0.224592113404435	0.632580328015216	0.355041254774893	0.722558685067414	1	No	0
PAPOLG	ENSG00000115421.13	3262.46030876685	0.0592114677211324	0.0728360568000943	0.812941698417915	0.416251485604809	0.795219396777131	No	0.0995130352876333	0.0389282074987085	0.0725388657027423	0.536653104809121	0.591507254572189	0.82461447386848	No	0.0837490466071245
PAPPA	ENSG00000182752.10	10.5893857664388	-0.581603576986864	1.06285071954056	-0.54721097355824	0.584233798009281	1	No	0	-0.417917833091157	1.04913803593721	-0.398343991711085	0.690376637092836	1	No	0
PAPPA-AS1	ENSG00000256040.2	0	NA	NA	NA	1	1	No	0	NA	NA	NA	1	1	No	0
PAPPA-AS2	ENSG00000226604.2	0	NA	NA	NA	1	1	No	0	NA	NA	NA	1	1	No	0
PAPPA2	ENSG00000116183.11	86.8614058095421	0.312798548515785	0.453035311406923	0.690450701390967	0.489910801854297	1	No	0	-0.307327008608408	0.456500554209994	-0.673223736037427	0.500804962701004	1	No	0
PAPSS1	ENSG00000138801.9	2850.52739990209	0.145828001387223	0.0746998961304972	1.95218479464105	0.0509162687808239	0.350096592550225	No	0.455812116152523	0.206769678179467	0.0742505622381282	2.78475572368513	0.00535680621736025	0.0675297608838242	No	1.17050478807072
PAPSS2	ENSG00000198682.13	1123.98386613653	0.163618568808904	0.114136843828471	1.43352981667161	0.151706484217284	0.551690882593871	No	0.258304193261564	0.140465614008999	0.113606382771468	1.23642361091243	0.2163011441671	0.53734799237835	No	0.269744369380513
PAQR3	ENSG00000163291.14	5264.06898457565	0.101848630454289	0.0637813254271792	1.5968409212595	0.110301171662905	0.480251626626692	No	0.318531155495316	0.0975339627605985	0.0635572307388399	1.53458483994324	0.124885838859226	0.410075067975491	No	0.387136634442873
PAQR4	ENSG00000162073.14	784.452809595745	0.161055159926985	0.127689142097224	1.26130661763202	0.207198397881991	0.623429741494219	No	0.205212483004451	0.0265153072389208	0.127375850224521	0.208165890097559	0.835099440930821	0.938749301699318	No	0.0274503730431634
PAQR5	ENSG00000137819.14	1028.56370955047	0.315111121043005	0.126887934965332	2.48338126969361	0.0130141710569543	0.179540181134663	No	0.745838341000937	0.444471782221351	0.126016357192159	3.52709594313687	0.000420144488737802	0.0132386475114262	Yes	1.87815638108418
PAQR5-DT	ENSG00000261634.4	57.6683192787513	-0.218196300393758	0.536474937519015	-0.406722262558677	0.684211987556591	1	No	0	0.0905758183452553	0.530337805326497	0.17078891498126	0.864389745574136	1	No	0
PAQR6	ENSG00000160781.17	340.160201107285	-0.184438547127214	0.215349204708546	-0.856462634151974	0.39174193255425	0.780954555167335	No	0.107374237587862	0.0759825750390818	0.213005649152453	0.356716243636804	0.721304243861919	0.890126254021161	No	0.0505483893821369
PAQR7	ENSG00000182749.6	357.010294516492	0.162835951653806	0.188326120194734	0.864648788417818	0.387231585603391	0.777236660374524	No	0.109446722968205	0.174281804099952	0.18714653220569	0.931258527988121	0.351719849022642	0.667814330882367	No	0.175344265490764
PAQR8	ENSG00000170915.9	999.344576564028	0.0243332919904219	0.139603118126144	0.174303355949647	0.861627061951103	0.967320688874131	No	0.0144295235180992	0.214605406606261	0.138594127605404	1.54844516368884	0.121515154610546	0.404407010577962	No	0.393181324325019
PAQR9	ENSG00000188582.10	77.3958737663048	-0.598113776207329	0.452850610700213	-1.32077502398088	0.186576389906461	1	No	0	0.0422234579284389	0.443396471110355	0.0952273206475973	0.924134269851449	1	No	0
PAQR9-AS1	ENSG00000241570.8	17.9610014659392	0.266050159339695	0.839859015243773	0.316779548127459	0.751410883831639	1	No	0	0.530038520387796	0.829434535214398	0.639035991250096	0.522799518396164	1	No	0
PARAL1	ENSG00000243961.2	0	NA	NA	NA	1	1	No	0	NA	NA	NA	1	1	No	0
PARD3	ENSG00000148498.16	4136.80192397174	0.0416141480639316	0.0714049428591694	0.582790860095027	0.560034098546986	0.869018874173884	No	0.0609707910305589	0.0680804571158923	0.0711121045590939	0.957368053413716	0.338381517190032	0.656500105089059	No	0.182765200054936
PARD3-AS1	ENSG00000226386.1	8.75200949614383	-1.30888513217639	1.15688153578443	-1.13139080509992	0.257890639865007	1	No	0	-0.540674816424149	1.11061192381545	-0.486826050423345	0.626381607714508	1	No	0
PARD3B	ENSG00000116117.18	658.914742404138	-0.0725854491291852	0.136521260217187	-0.531678721788178	0.594948531650146	0.882983310778648	No	0.0540475049221339	-0.0752282911271029	0.135645603774052	-0.554594391812448	0.579172125865858	0.8173147564614	No	0.0876106599067172
PARD6A	ENSG00000102981.10	114.563932879181	0.002100014554657	0.313218075410474	0.00670464037525587	0.99465051103743	1	No	0	-0.180154431342732	0.312773978275567	-0.575989193014031	0.564622486282552	1	No	0
PARD6B	ENSG00000124171.9	2038.77879731722	0.0440149845610105	0.0835568922622232	0.526766654064636	0.598355642162443	0.885203755090189	No	0.0529567524362741	0.0292648592050493	0.0831302562897309	0.352036196099932	0.724811117236651	0.892463628843039	No	0.0494094739436485
PARD6BP1	ENSG00000237025.1	17.7534247538879	1.43000942282184	0.869453772443983	1.64472162654739	0.100027230848422	1	No	0	1.03431436264478	0.872474703355135	1.18549495895673	0.235821806620826	1	No	0
PARD6G	ENSG00000178184.16	548.54039367765	-0.0994964215852598	0.149685094438265	-0.664704939116671	0.506239234123494	0.842635540469878	No	0.0743602272594437	0.199119337654216	0.147478919766167	1.35015457103921	0.176966406812564	0.48912126944098	No	0.310583451470257
PARD6G-AS1	ENSG00000267270.6	152.835323899032	-0.656379425890093	0.287661386276562	-2.28177801124493	0.0225024496181863	0.23562514125688	No	0.627778372091236	-0.416998823934538	0.283421483195801	-1.47130280750968	0.141209244406063	1	No	0
PARG	ENSG00000227345.9	4299.12553718859	0.0657128209507344	0.0645824225263649	1.01750319018937	0.308914115422596	0.718822581876947	No	0.14337828794801	0.0685733107905301	0.0643007753369036	1.06644609542017	0.286222033803093	0.608680137479241	No	0.215610869963611
PARGP1	ENSG00000239883.8	1361.25545379715	-0.0557476555921563	0.0972051373476576	-0.57350523967445	0.566302652409062	0.870842262117955	No	0.0600605027369977	-0.0567502593814627	0.0966077798241317	-0.587429495686299	0.556915289020435	0.805502972244197	No	0.0939328527284723
PARK7	ENSG00000116288.13	11698.1758410916	0.0109485338784341	0.0527369564307208	0.207606479771295	0.835536244476619	0.960047319522243	No	0.017707360605295	0.0511825257118198	0.052588294995707	0.973268399669509	0.330419923627525	0.64902069388341	No	0.187741455593938
PARK7P1	ENSG00000257243.1	12.3603964962462	-0.673751699699561	0.951202606116657	-0.708315657849377	0.478749255695648	1	No	0	-0.826202296357636	0.948517575023803	-0.871045848925785	0.383729119464694	1	No	0
PARK7P2	ENSG00000237631.2	7.88331744831207	0.7484363936184	1.17858935552563	0.635027280799265	0.525410622612135	1	No	0	-0.102199594154738	1.20060205066163	-0.0851236211852359	0.932163111469934	1	No	0
PARL	ENSG00000175193.14	443.488525563528	0.158755203224845	0.169311346444914	0.93765247609378	0.348423034113868	0.750058085389881	No	0.124905103024957	0.305408850781617	0.167673955531297	1.82144477843258	0.0685392736669066	0.303961296845365	No	0.517181711248337
PARM1	ENSG00000169116.11	1029.65895477952	0.627672043417439	0.115927381163576	5.414355410408	6.15098835362139e-08	2.15583829648006e-05	Yes	4.66638381750205	0.423338779325591	0.115866094218495	3.65368990972698	0.000258498432687423	0.00931252952407684	Yes	2.03093233737135
PARM1-AS1	ENSG00000249717.1	14.8116848185968	-0.867263620484047	0.910223217241834	-0.952803228983806	0.340689777973503	1	No	0	-0.749950475320353	0.899194767905317	-0.834024509581355	0.404267172582318	1	No	0
PARN	ENSG00000140694.17	4613.76155590221	0.0598542336311728	0.0674731976824635	0.887081621844183	0.375034957855309	0.767435468318735	No	0.11495813302518	-0.0120058155361457	0.0673016194057231	-0.178388211786844	0.858418106457154	0.947820948779241	No	0.0232736967352834
PARP1	ENSG00000143799.14	93295.9161639194	0.0293713815267208	0.0415824664315508	0.706340533577278	0.479976392147925	0.828261285885998	No	0.0818326377102718	0.0455105732583618	0.0415609696549822	1.09503155571603	0.273502812102946	0.597732575446006	No	0.223493075183659
PARP10	ENSG00000178685.14	42.5898022244419	-0.600966616243636	0.593224422752131	-1.01305103632717	0.311035784028779	1	No	0	-0.186267777690948	0.583374750259882	-0.319293520345145	0.749503945761317	1	No	0
PARP11	ENSG00000111224.14	445.690012732607	0.0811683838214158	0.168926973461504	0.480493920882997	0.63087622479538	0.897248592722587	No	0.0470872141574913	-0.0244010510481093	0.168372745960247	-0.144922807482574	0.884771818768003	0.958131202989349	No	0.018575016148242
PARP11-AS1	ENSG00000256862.3	62.3280658606036	-0.216368227788499	0.426363387813476	-0.507473751201065	0.611822449400679	1	No	0	-0.298018334678572	0.424354929378371	-0.702285549304525	0.482501103350577	1	No	0
PARP12	ENSG00000059378.13	11.3389857585287	0.100849555061921	1.0651228856993	0.0946834927837539	0.924566229915885	1	No	0	0.461817965882063	1.04906461812731	0.440218798634593	0.659778645714614	1	No	0
PARP14	ENSG00000173193.15	3.04405894236397	1.2540929552782	1.99598097259754	0.628309073330565	0.529801488933736	1	No	0	-0.342252759461983	2.07563220492647	-0.164890850435666	0.869029894118434	1	No	0
PARP15	ENSG00000173200.13	2.0788699633326	-2.18057624432532	2.79334752292165	-0.780631921532122	0.43501901147866	1	No	0	-2.26799608903437	2.77499575613503	-0.81729713784975	0.413758642028909	1	No	0
PARP16	ENSG00000138617.16	1035.94370064792	0.193444315340546	0.119436948031282	1.61963545225454	0.105310609319838	0.471407656768956	No	0.326603367790691	0.177805473459632	0.118870782129506	1.49578786539756	0.134708944526409	0.427201452336064	No	0.369367279527098
PARP1P1	ENSG00000227105.1	2.42327295145015	-1.08966336385265	2.12267520470923	-0.513344369140975	0.607710452476036	1	No	0	-2.35993321748519	2.24880253443753	-1.04941771513765	0.293985908374611	1	No	0
PARP1P2	ENSG00000258995.1	0	NA	NA	NA	1	1	No	0	NA	NA	NA	1	1	No	0
PARP2	ENSG00000129484.14	4099.74604722181	0.0473737902251466	0.0695281718536577	0.681361079432069	0.495643043680086	0.837329062346981	No	0.0771038348661309	0.146576297196316	0.0691410975079933	2.11995907613949	0.0340094966447388	0.207170396362566	No	0.683672303052854
PARP3	ENSG00000041880.15	378.590835168304	-0.366092178174567	0.187842740950187	-1.94892906865988	0.0513038960687084	0.351086503545652	No	0.454585865346126	-0.0920242249407098	0.185247965695695	-0.496762404893975	0.619356609596704	0.83962926398042	No	0.0759124331628474
PARP4	ENSG00000102699.6	2585.43987268938	0.0405519006640999	0.0812691613542771	0.498982639765676	0.617791614083571	0.893547938474466	No	0.0488821428153656	-0.0427854204406003	0.0810325342484321	-0.528002990865711	0.597497260078559	0.827686628215609	No	0.0821340610378129
PARP4P1	ENSG00000237917.1	0	NA	NA	NA	1	1	No	0	NA	NA	NA	1	1	No	0
PARP4P2	ENSG00000224976.2	0.735524363001731	0.0139303318430703	4.42638038999532	0.00314711584086994	0.997488969004529	1	No	0	-2.76071372581536	4.55034130059262	-0.606704759806876	0.544046862817244	1	No	0
PARP4P3	ENSG00000249263.2	0	NA	NA	NA	1	1	No	0	NA	NA	NA	1	1	No	0
PARP6	ENSG00000137817.17	3737.49636238899	-0.0631294709317427	0.0831256043155968	-0.759446760736484	0.447585350289886	0.814060284240996	No	0.089343432772001	0.0196919275467151	0.0827791318440868	0.237885166321924	0.811970160865607	0.929519062679095	No	0.0317416992417874
PARP8	ENSG00000151883.19	1696.27303149975	0.154538187288406	0.10429159132671	1.48178952226639	0.138396307889591	0.529104752568461	No	0.276458337494616	0.280593841044145	0.10363340589785	2.70756170380738	0.00677794697552556	0.0789428881350069	No	1.10268698893427
PARP9	ENSG00000138496.17	91.0049039087238	0.167456457279295	0.356246101212374	0.470058357717906	0.638313324427404	1	No	0	0.160251118863725	0.353988967826898	0.45270088457132	0.650764142524969	1	No	0
PARPBP	ENSG00000185480.12	2164.83586479125	-0.0611948759355918	0.0836735291705162	-0.731352872793071	0.464563643050512	0.822496626940666	No	0.0848658744163586	0.0478157927095363	0.0830310458534706	0.575878482777628	0.564697320487016	0.8092039636875	No	0.0919419986108309
PARS2	ENSG00000162396.6	1573.44774644123	-0.0637241130561134	0.0953684271747814	-0.668188780541871	0.504013096223615	0.841331283419384	No	0.0750329623100867	-0.108066528978024	0.0949394236982415	-1.1382682216558	0.255008499261326	0.579830380631983	No	0.23669903321151
PART1	ENSG00000152931.9	13.2400076230584	0.125050239392143	0.977720832221467	0.127899739139257	0.898228317488048	1	No	0	0.633221826966249	0.959224291130319	0.660139482310316	0.509164323813597	1	No	0
PARTICL	ENSG00000286532.1	251.531098042095	0.143000500134596	0.222610642471028	0.642379441284828	0.520626844971208	0.850325501462819	No	0.0704147961339547	0.0441498935991314	0.221835729749967	0.199020661139182	0.842246582627307	1	No	0
PARVA	ENSG00000197702.14	966.129213273109	-0.0121170939163382	0.12339978605823	-0.0981938000331729	0.921778405530271	0.980399437585079	No	0.00859694655680868	0.0186196860961042	0.122653980964016	0.151806618503208	0.879339461829981	0.95507798970957	No	0.0199611633716716
PARVB	ENSG00000188677.15	1868.11332491247	0.107221890306596	0.0930933288754303	1.1517677109825	0.249416539580469	0.666224397401378	No	0.176379467317643	0.00809397450377669	0.0928421044731765	0.0871799982314615	0.93052843791417	0.975274501036329	No	0.0108731304483999
PARVG	ENSG00000138964.17	2.22272577825519	0.00750154887969235	2.52530809699042	0.00297054798526661	0.997629849111195	1	No	0	0.0388200180666837	2.50942937971763	0.0154696595092275	0.987657489800444	1	No	0
PASD1	ENSG00000166049.11	2.52228234010271	-0.37181259639179	2.15292732921214	-0.172700950629789	0.862886496526154	1	No	0	-0.902099745047188	2.17567008961046	-0.41463076104921	0.678412225907396	1	No	0
PASK	ENSG00000115687.14	2786.2419720639	-0.0370343306275107	0.0748097267882552	-0.495046997462433	0.620566946121235	0.894835179230266	No	0.0482569505418155	-0.103318601362626	0.0745387798594061	-1.38610534754532	0.165714737731789	0.474912428160688	No	0.323386465054785
PATE1	ENSG00000171053.10	0.371039869239497	2.45827740891077	4.88484453410874	0.503245782285535	0.614791480177433	1	No	0	0	4.9975798104491	0	1	1	No	0
PATE2	ENSG00000196844.9	0.670485432764498	-2.53500824249271	4.71544566585162	-0.537596745277072	0.590855477713689	1	No	0	-0.258549209801264	4.59941720280177	-0.0562134719250446	0.955171749089231	1	No	0
PATE3	ENSG00000236027.3	0.728955278138558	-3.5350030205845	4.4091442192208	-0.801743568553359	0.422701307724607	1	No	0	-3.76068552396622	4.40923682142925	-0.85291075899779	0.393708794806336	1	No	0
PATE4	ENSG00000237353.7	1.78360504048299	1.60108137341037	2.94754269285881	0.54319191959099	0.586997669495127	1	No	0	-0.266529676775043	3.06108558537061	-0.0870703119340498	0.930615623385197	1	No	0
PATJ	ENSG00000132849.21	3564.22827327493	0.229090075400336	0.0841901400450337	2.7211033890405	0.00650644084612401	0.124264396012572	No	0.905653286726185	0.242533127893694	0.0839271475374786	2.88980544448253	0.00385480316473679	0.0547120870759128	No	1.2619167180819
PATJ-DT	ENSG00000271200.1	27.7716760318251	0.119283507929855	0.629968188890986	0.189348462403863	0.849819714738023	1	No	0	0.122892392912031	0.625542801169116	0.196457209134771	0.844252322146806	1	No	0
PATL1	ENSG00000166889.14	1757.45299208874	0.131688798232171	0.10538337485997	1.249616444787	0.211439692941279	0.629667389442232	No	0.200888798284447	0.0162631607760656	0.105177750454187	0.154625485959119	0.877116576750254	0.954754248856459	No	0.0201084002489012
PATL2	ENSG00000229474.8	29.8729550484307	-0.368728613688464	0.646931344475601	-0.569965602744683	0.568701028212524	1	No	0	-0.57229652098292	0.646446606473774	-0.885295885617953	0.375997068467998	1	No	0
PATZ1	ENSG00000100105.18	3297.07886448806	0.0401102001244518	0.0709732077251389	0.565145657214598	0.571974695731289	0.873976695847138	No	0.0585001474570454	0.0364724336159972	0.0706464128658461	0.516267311197477	0.605667723756206	0.833398196441703	No	0.0791474437350686
PAUPAR	ENSG00000281880.2	117.17233309087	-0.178024883668418	0.32416819457754	-0.549174430577382	0.582885750008732	1	No	0	0.324156754330162	0.317490522238996	1.02099663336138	0.307256033762129	1	No	0
PAWR	ENSG00000177425.11	7489.29696163924	0.132218400431067	0.0606416407393829	2.1803235997406	0.0292334829149415	0.269069697882085	No	0.570135208901434	0.159127125834631	0.0604546075778276	2.63217531649304	0.00848400711958585	0.0907957318228526	No	1.04193456655987
PAWRP1	ENSG00000225533.1	1.54797459065688	3.24454815161183	3.4816394348107	0.931902401831637	0.351386966256115	1	No	0	3.77102319059855	3.44868459315222	1.09346711441411	0.274188760160835	1	No	0
PAX1	ENSG00000125813.14	3.3838310394758	1.01243395914529	2.1463691226168	0.47169610691704	0.63714371632669	1	No	0	0.683092607534744	2.15047643291073	0.317647102326138	0.750752640637476	1	No	0
PAX2	ENSG00000075891.23	18.3711300012378	-0.510907650810915	0.826349685617275	-0.618270521188947	0.536397030423429	1	No	0	-0.884157366407296	0.830316310167053	-1.06484403061938	0.286946516253499	1	No	0
PAX3	ENSG00000135903.20	1317.43324328844	0.0779018146101532	0.108622359624873	0.717180282947147	0.473262863664307	0.82561462259535	No	0.0832226237882862	0.00445285801162818	0.108254740725452	0.0411331455951774	0.96718975059167	0.987097301440758	No	0.00564003537899114
PAX4	ENSG00000106331.17	1.72512148572302	4.04522993918106	3.33919062618929	1.21144025365138	0.22572671977987	1	No	0	3.18362381461033	3.36570224704902	0.945901800256296	0.344198675190906	1	No	0
PAX5	ENSG00000196092.14	44.5198895209664	0.32894874933235	0.520957572537276	0.631430977632662	0.527758766495441	1	No	0	0.00329449439802255	0.52235278610668	0.00630702943613613	0.994967751951047	1	No	0
PAX6	ENSG00000007372.24	1792.18822283445	0.120110066073213	0.0990394153139238	1.21275015298204	0.225225358551312	0.64375632569835	No	0.191278490451894	0.0967476962834228	0.0986525821683634	0.980690967807719	0.326745159310352	0.646291526861113	No	0.18957153781334
PAX7	ENSG00000009709.12	16.9368916052671	-0.0892040477972246	0.783622273932406	-0.113835518418303	0.909368181965629	1	No	0	-1.38900744455683	0.819385422308354	-1.69518203123964	0.0900408945220924	1	No	0
PAX8	ENSG00000125618.18	4.35102480811109	0.462539459322525	1.72903991291882	0.267512308921606	0.789074738256281	1	No	0	0.683073330980171	1.71066925013962	0.399301811805186	0.689670832280953	1	No	0
PAX8-AS1	ENSG00000189223.15	9.95630404868706	-0.117923031159474	1.09823476088769	-0.107375067116031	0.914491433693531	1	No	0	-0.317053616926899	1.09728532336938	-0.288943641343291	0.772624506405839	1	No	0
PAX9	ENSG00000198807.13	263.90078253892	0.15357929096856	0.215360030067839	0.713128108870444	0.475766487201311	0.827153538150783	No	0.0824138682194678	-0.176721350305105	0.21598095359968	-0.818226548960693	0.413227838160291	1	No	0
PAXBP1	ENSG00000159086.15	8869.3041302666	-0.0883207968996815	0.0649517379496	-1.35979112627002	0.173896031287032	0.580222766666506	No	0.236405234437782	0.019867983820647	0.0647489448781443	0.306846449128059	0.758960251270464	0.90699434112509	No	0.0423954225604271
PAXBP1-AS1	ENSG00000238197.6	626.034411101403	-0.02526558300252	0.155020533171487	-0.162982170720383	0.870532472666614	0.969130235867272	No	0.0136178566768959	0.0310351949192319	0.154013254693034	0.201509895892329	0.840299892336417	0.941274727958568	No	0.0262836014155295
PAXBP1P1	ENSG00000233489.1	0	NA	NA	NA	1	1	No	0	NA	NA	NA	1	1	No	0
PAXIP1	ENSG00000157212.19	4277.14078733448	0.113154216639201	0.0644803755924765	1.75486286485594	0.0792827674421734	0.421696350573321	No	0.375000157421766	0.0611689140873162	0.0642652726496515	0.951819101753207	0.341188732795133	0.65895969700846	No	0.181141146714163
PAXIP1-AS2	ENSG00000214106.9	231.63572154053	-0.160165026012477	0.247731044940473	-0.646527874820705	0.517937550794975	0.848433831672363	No	0.0713820221266286	0.162858288660449	0.244390405763389	0.666385769734851	0.505164555825408	1	No	0
PAXIP1-DT	ENSG00000273344.1	805.898623874686	0.290634241519399	0.130905387396922	2.22018548891467	0.0264061789360279	0.256313868594618	No	0.591227894435482	0.336586824754858	0.130070242971285	2.58773119097782	0.00966103402343392	0.098722327798631	No	1.00558461285113
PAXX	ENSG00000148362.11	1862.46882929069	-0.155847941508494	0.0853280984727448	-1.82645511030899	0.0677817370949588	0.395764775617932	No	0.402562862063721	-0.329050643345456	0.0852027498411157	-3.86197210722733	0.000112475410356875	0.00508928736782786	Yes	2.2933430258926
PBDC1	ENSG00000102390.11	1258.88826469038	0.113527493046182	0.105811228770547	1.07292481493026	0.283304851174011	0.699789963814204	No	0.155032290334629	-0.00899013230927922	0.10554265742678	-0.0851800829017039	0.932118224567267	0.975639502471459	No	0.0107106239404467
PBK	ENSG00000168078.10	2825.75868785628	0.255074694195781	0.0738608378682589	3.45344977876832	0.00055346534768036	0.0271377849910231	Yes	1.56642560271288	0.250238345126251	0.073512916180418	3.40400514804918	0.000664055018433973	0.0176026331282176	Yes	1.75442236244038
PBLD	ENSG00000108187.16	354.096932578803	-0.116465811083789	0.202482472464001	-0.575189593778274	0.565163079831961	0.870545259455689	No	0.0602086450855391	0.017718117830469	0.200718815547741	0.0882733279494405	0.929659437397171	0.974904030201113	No	0.0110381342557934
PBOV1	ENSG00000254440.3	9.6827171644679	0.392969523845258	1.13831289492278	0.345221006981489	0.72992822715942	1	No	0	-0.67235538821429	1.16656269452995	-0.576355982723418	0.564374590133909	1	No	0
PBRM1	ENSG00000163939.18	10986.3582729783	0.0039055711699825	0.0545069227919191	0.0716527547315791	0.942878255726375	0.985828508067588	No	0.00619862712527226	0.0510260120594756	0.0543496999653614	0.938846251073989	0.347809688537307	0.665437310214427	No	0.176892852451299
PBX1	ENSG00000185630.19	2777.80430421956	-0.0791667234766344	0.0756217349658557	-1.04687790504118	0.295155893541701	0.710202827018617	No	0.148617603287371	-0.036658918793542	0.0751724714035203	-0.487664142326245	0.625787754308978	0.842928206328074	No	0.0742094134219075
PBX1-AS1	ENSG00000233693.1	6.60450001891486	-0.117645564840765	1.48295544478277	-0.0793318270313899	0.936768691758621	1	No	0	2.04086374583467	1.38325886615009	1.47540261318898	0.140104333238877	1	No	0
PBX2	ENSG00000204304.12	4179.18917913638	0.118698547493756	0.0674806298390549	1.7590017724621	0.0785772075087085	0.420013070376255	No	0.376737194592668	0.0595690023176245	0.0672788581017001	0.885404479183917	0.375938517458298	0.688195092468497	No	0.162288428665758
PBX2P1	ENSG00000244171.4	15.1320579140805	-0.960563877581747	0.897184723864686	-1.07064225686328	0.284330315467174	1	No	0	-0.831640374873279	0.885505417131336	-0.93917028488368	0.347643322859419	1	No	0
PBX3	ENSG00000167081.18	1248.96466178757	0.00197193285347494	0.112038144726149	0.0176005489763765	0.985957518725564	0.997861576076448	No	0.000929700111109697	0.0916412661327405	0.11126434782122	0.823635494453174	0.410146701623682	0.714545950147066	No	0.145969837896594
PBX4	ENSG00000105717.14	149.819819310595	-0.149704660524706	0.283283450515099	-0.528462429600091	0.597178416910796	0.884651957394273	No	0.0532275572262213	-0.466810439214234	0.284063610652891	-1.64333065450136	0.10031453916263	1	No	0
PBXIP1	ENSG00000163346.17	1243.88314368171	0.0681726324878989	0.110894104792763	0.614754342580235	0.538716965766782	0.858471028428537	No	0.0662743567708889	-0.066823210018228	0.110662586003275	-0.603846452822368	0.545945732182157	0.800246060585933	No	0.096776455103233
PC	ENSG00000173599.15	1250.92002243953	-0.247280048240903	0.103045561329883	-2.39971566993824	0.0164078110714624	0.200627230030595	No	0.697610122913486	-0.214389469272163	0.102309076632686	-2.09550781150995	0.0361258747837835	0.212611076381482	No	0.672414113820008
PCA3	ENSG00000225937.3	8.15497657909905	1.71273175105357	1.39602389640413	1.22686420731422	0.219873633326014	1	No	0	-0.537594779020197	1.46695101771432	-0.366470844989653	0.714013764042325	1	No	0
PCARE	ENSG00000179270.7	1.44135665488092	-1.03896992786592	3.11578853998433	-0.33345328623333	0.738792145748594	1	No	0	1.28786829085796	2.84401967722892	0.452833818686092	0.650668409518206	1	No	0
PCAT1	ENSG00000253438.4	20.7991406759414	-0.258627066116423	0.940109078787192	-0.275103253390628	0.783236912142622	1	No	0	0.309802398871417	0.925725477698047	0.334659039137376	0.737882303436513	1	No	0
PCAT14	ENSG00000280623.1	1.47104872600346	0.015081990275011	3.29270212142195	0.00458042960427222	0.996345358716178	1	No	0	-3.7607176854138	3.52691702409716	-1.06629037760719	0.28629239792615	1	No	0
PCAT18	ENSG00000265369.3	1.04152530200399	0.00797593558594134	3.61761025422851	0.00220475259229999	0.998240863371388	1	No	0	-0.262418882225704	3.62166769827067	-0.0724580232336081	0.942237410228037	1	No	0
PCAT19	ENSG00000267107.8	33.0975688564031	0.439214626036028	0.586908157495583	0.748353248164444	0.454247114262068	1	No	0	0.82528352258944	0.577150609641917	1.42992748998649	0.152737831186235	1	No	0
PCAT4	ENSG00000251321.1	0.735524363001731	0.0139303318430703	4.42638038999532	0.00314711584086994	0.997488969004529	1	No	0	-2.76071372581536	4.55034130059262	-0.606704759806876	0.544046862817244	1	No	0
PCAT5	ENSG00000280719.1	0.364484493762234	-2.53503140279492	4.89223638793533	-0.518174348452688	0.604336630361979	1	No	0	-2.76071232569324	4.89235857532578	-0.564290675588799	0.572556326193428	1	No	0
PCAT6	ENSG00000228288.7	26.9909313523883	-0.350378904026814	0.697573404735611	-0.502282486184535	0.615468827093676	1	No	0	0.453363745966981	0.677876637562555	0.668799779849537	0.503623207192326	1	No	0
PCAT7	ENSG00000231806.3	36.5519432249066	-0.177308393991589	0.57598111573	-0.30783716540232	0.758206240005662	1	No	0	-0.0317006373954534	0.569694127393165	-0.0556450134750567	0.9556246044657	1	No	0
PCBD1	ENSG00000166228.9	2466.54596105678	0.101367835586251	0.0922632284251021	1.09868077799316	0.271907329752179	0.689637948952547	No	0.161378848448971	0.00547761466525647	0.0920659143047566	0.059496662870522	0.952556523414129	0.982102965942559	No	0.00784297738978124
PCBD2	ENSG00000132570.15	562.731735025792	0.00237859448266149	0.16948543987697	0.0140342113422139	0.988802687016968	0.997895871546077	No	0.000914774115735462	-0.0760045515275848	0.168942040373302	-0.449885365179925	0.652793100594625	0.857558764030466	No	0.0667361103292283
PCBP1	ENSG00000169564.7	102.888091109188	0.0678254919790386	0.349219083588905	0.194220462644824	0.846003261061299	1	No	0	-0.34593626263053	0.351060264006468	-0.985404211466545	0.324425561807672	1	No	0
PCBP1-AS1	ENSG00000179818.15	1832.34864097673	-0.132826575089564	0.0921987132562102	-1.44065541045516	0.149682057876972	0.548326815409202	No	0.260960514832407	-0.176734334202403	0.0918101697226204	-1.92499735853183	0.0542296887043679	0.266599842948201	No	0.574140110761431
PCBP2	ENSG00000197111.16	3665.73241003376	0.00282088989239347	0.0693305782436857	0.0406875287045566	0.967545004015413	0.992181212404861	No	0.00340900086982693	-0.0168760137711975	0.0690483153752667	-0.244408769127517	0.806914250905842	0.927529113529812	No	0.032672449748593
PCBP2-OT1	ENSG00000282977.1	24.6245536756124	0.0433659475801093	0.668303749711286	0.0648895769309148	0.948261919508505	1	No	0	-0.03643998398307	0.665222849725065	-0.0547786114053817	0.956314840438411	1	No	0
PCBP2P1	ENSG00000235701.1	27.4999897717616	-0.385510106750604	0.676147324940321	-0.570156965103175	0.568571241489876	1	No	0	-0.848809601814057	0.681281512945963	-1.24590141620558	0.212800590109743	1	No	0
PCBP2P2	ENSG00000253341.1	15.2698817452883	0.0471969775261252	0.880914927976217	0.0535772252543771	0.957272002058246	1	No	0	-0.758289472460907	0.897294243062132	-0.845084517508044	0.398063652009523	1	No	0
PCBP2P3	ENSG00000248826.2	0	NA	NA	NA	1	1	No	0	NA	NA	NA	1	1	No	0
PCBP3	ENSG00000183570.17	189.572241806355	0.456240959179835	0.253045667527991	1.80299850077206	0.0713884501301432	0.405539399787517	No	0.391966945943397	0.326545365329295	0.252398955590823	1.29376670582851	0.195746016224267	1	No	0
PCBP3-AS1	ENSG00000205424.2	6.64377523674344	0.76022933385694	1.39415442934886	0.545297793309744	0.585548721554745	1	No	0	0.884499982916562	1.38289624106625	0.63959967252105	0.522432895435884	1	No	0
PCBP3-OT1	ENSG00000280604.1	20.5509608206042	0.119212994024022	0.748627971239861	0.159241971451567	0.873478237297335	1	No	0	0.0664839428207529	0.744801726164993	0.0892639483572102	0.928872144701389	1	No	0
PCBP4	ENSG00000090097.22	726.908402811709	0.206749197953783	0.133840926778026	1.5447382421124	0.122409590782217	0.503327314916756	No	0.298149500368353	-0.0350084881397383	0.133888705700262	-0.261474543029135	0.793726578565144	0.922081084427407	No	0.035230887003824
PCCA	ENSG00000175198.17	1123.78355410179	0.113375139960493	0.110980622763966	1.02157599351033	0.306981624655135	0.718358691307323	No	0.1436586494102	0.252953843515284	0.11000385278973	2.29949985478054	0.0214765716109456	0.157960323838112	No	0.801451984577423
PCCA-AS1	ENSG00000234650.6	5.83039327073226	-1.31920141715353	1.37687919474235	-0.958109776217791	0.338007406272295	1	No	0	-0.732144443277552	1.32829628338955	-0.551190613444514	0.581503013961172	1	No	0
PCCA-DT	ENSG00000274605.2	345.228090681856	-0.179601513796753	0.181357256544133	-0.990318872369175	0.322018284962334	0.731721240475127	No	0.135654338041292	-0.186834908127849	0.180091574904379	-1.03744391278187	0.299529022015859	0.620874978448798	No	0.206995842071523
PCCB	ENSG00000114054.14	5811.23959343466	0.149626810149425	0.0675436386029693	2.21526132207581	0.0267421329958577	0.257575794073315	No	0.589094952625635	0.241611731449638	0.0672745638591667	3.59142768960094	0.0003288714285956	0.0112054024104621	Yes	1.95057254238594
PCDH1	ENSG00000156453.14	226.089585222691	0.152115733817044	0.234855933530423	0.647698065492302	0.517180255700983	0.848323447409831	No	0.0714385290610798	0.268854782720275	0.232717441176583	1.15528419941792	0.247974064215649	1	No	0
PCDH10	ENSG00000138650.9	1657.37530517096	0.200951658860327	0.119835585096495	1.67689471118712	0.0935630725485175	0.449866830441519	No	0.346916027032855	0.128778334059201	0.119575259284787	1.0769647068253	0.281496033222276	0.604515980695985	No	0.218592213849782
PCDH11X	ENSG00000102290.23	1.79914536378303	4.74201323009061	3.0782029235838	1.54051352292581	0.123435229092575	1	No	0	0	3.37014991300966	0	1	1	No	0
PCDH11Y	ENSG00000099715.14	0	NA	NA	NA	1	1	No	0	NA	NA	NA	1	1	No	0
PCDH12	ENSG00000113555.6	53.7172056896173	-0.173280614581325	0.477070407216995	-0.363218116152212	0.716441955693927	1	No	0	0.324818175933187	0.467250045593023	0.695169918112978	0.486948821926491	1	No	0
PCDH15	ENSG00000150275.20	25.2971031002178	0.235035584261338	0.66928221817311	0.35117559958921	0.725456614539919	1	No	0	-0.251268712296432	0.674556939368289	-0.372494444326287	0.709524747671475	1	No	0
PCDH17	ENSG00000118946.12	498.425632093154	-0.104236950512415	0.154866006981976	-0.673078311656516	0.500897471034204	0.839909298921673	No	0.0757676104912642	0.0198817084855099	0.153276694658764	0.129711229288784	0.896794897942747	0.963577496725717	No	0.0161133510169531
PCDH18	ENSG00000189184.12	389.905555778913	0.0649488645644766	0.179534701667917	0.36176217723419	0.717529758637944	0.92475908467669	No	0.0339713935561459	0.175183316430807	0.17791343373	0.984654799573278	0.324793662249216	0.644346879579644	No	0.190880270326625
PCDH19	ENSG00000165194.15	108.573109899239	0.0726040262866656	0.341498588379112	0.212604176876025	0.831635713251707	1	No	0	-0.109578041302313	0.341073708857913	-0.321273784687879	0.748002921022737	1	No	0
PCDH20	ENSG00000280165.1	2.45837225950663	-3.53505823955908	2.72993511461832	-1.29492390519814	0.195346481041452	1	No	0	1.2476455508209	2.35526579406832	0.529726009677151	0.596301911782855	1	No	0
PCDH7	ENSG00000169851.15	1650.4479748086	-0.132023341855803	0.093199267525961	-1.41657059503206	0.15660851071493	0.558112103576308	No	0.253278558993099	-0.0468169427080171	0.0924828126947134	-0.506223171029198	0.612699990488328	0.837268359684686	No	0.0771353204410354
PCDH8	ENSG00000136099.13	66.5555440046535	0.00059050690935434	0.431558007024434	0.00136831410782029	0.998908243639721	1	No	0	0.301758713200241	0.425361429052643	0.709417198151492	0.478065618357385	1	No	0
PCDH8P1	ENSG00000225510.2	0	NA	NA	NA	1	1	No	0	NA	NA	NA	1	1	No	0
PCDH9	ENSG00000184226.15	6475.8521797775	-0.118606144760886	0.0688290727204029	-1.72319835315357	0.0848526614564995	0.432671707827476	No	0.363841502157698	-0.00498064992021139	0.068560954151909	-0.0726455747563821	0.942088159092591	0.979134624738643	No	0.00915759138222259
PCDH9-AS1	ENSG00000234527.1	0.728941568752648	-3.53495880196309	4.83877091977151	-0.73054890602881	0.465054730375749	1	No	0	-3.76065221170083	4.83889177184594	-0.777172209881068	0.437057175646513	1	No	0
PCDH9-AS2	ENSG00000228842.3	1.7944422022194	2.44059836347749	3.08049133083452	0.792275679872247	0.428199949152189	1	No	0	4.41044817903129	2.95362938299988	1.49323005940298	0.135376976208651	1	No	0
PCDH9-AS3	ENSG00000225263.1	1.55314325501523	0.803685906008272	3.12016983958637	0.257577615106623	0.796732907450307	1	No	0	0.623970210885643	3.11723170947705	0.200168055838981	0.841349149315187	1	No	0
PCDH9-AS4	ENSG00000233840.1	1.52321311241011	-3.85696192656352	3.47850196193249	-1.10879969848307	0.267516600592474	1	No	0	-0.580451024650527	3.24325695507102	-0.178971642608507	0.857959968084322	1	No	0
PCDHA1	ENSG00000204970.10	0	NA	NA	NA	1	1	No	0	NA	NA	NA	1	1	No	0
PCDHA10	ENSG00000250120.8	19.0093795766294	0.591375528164987	0.797627661114547	0.741418028731151	0.458440016459728	1	No	0	-0.42070263659619	0.815783255922676	-0.515703936728098	0.606061204682494	1	No	0
PCDHA11	ENSG00000249158.7	5.81104883874596	-1.39925671286009	1.52739994254693	-0.91610368305163	0.359612516244396	1	No	0	-0.138677657024542	1.44776458008161	-0.095787435977143	0.923689396110863	1	No	0
PCDHA12	ENSG00000251664.5	1.32330522284392	-1.18744441222979	3.26946814446415	-0.363191919835759	0.716461523164293	1	No	0	-1.37116913248611	3.26439539261373	-0.420037699963864	0.674457913135427	1	No	0
PCDHA13	ENSG00000239389.8	0.371039869239497	2.45827740891077	4.88484453410874	0.503245782285535	0.614791480177433	1	No	0	0	4.9975798104491	0	1	1	No	0
PCDHA14	ENSG00000249504.3	0	NA	NA	NA	1	1	No	0	NA	NA	NA	1	1	No	0
PCDHA2	ENSG00000204969.7	0.670471723378588	-2.53495930530354	4.7154837665546	-0.537582023563137	0.590865643532711	1	No	0	-0.258500177329654	4.59945626122363	-0.0562023340691326	0.955180621785547	1	No	0
PCDHA3	ENSG00000255408.4	2.05221937282475	-2.18062058256651	2.79569030856864	-0.779993612269222	0.435394635063427	1	No	0	-2.36735424058991	2.7902220836092	-0.848446528502742	0.396189339568841	1	No	0
PCDHA4	ENSG00000204967.12	1.72512148572302	4.04522993918106	3.33919062618929	1.21144025365138	0.22572671977987	1	No	0	3.18362381461033	3.36570224704902	0.945901800256296	0.344198675190906	1	No	0
PCDHA5	ENSG00000204965.9	0	NA	NA	NA	1	1	No	0	NA	NA	NA	1	1	No	0
PCDHA6	ENSG00000081842.18	0	NA	NA	NA	1	1	No	0	NA	NA	NA	1	1	No	0
PCDHA7	ENSG00000204963.6	0.306000939002264	0	4.99745499513702	0	1	1	No	0	2.18460944413992	4.88811578481548	0.446922605828246	0.654930941368592	1	No	0
PCDHA8	ENSG00000204962.6	0.620986825827306	2.24373628391297	4.86193898877266	0.461490012337521	0.644447085410939	1	No	0	2.18450959535262	4.84925869131053	0.450483204632303	0.652362061870203	1	No	0
PCDHA9	ENSG00000204961.7	1.10655052285532	1.0171420741809	3.72764655875727	0.272864408722268	0.784957446377202	1	No	0	-2.76067239106372	3.93616002255697	-0.701361828595159	0.483077237278538	1	No	0
PCDHAC1	ENSG00000248383.5	2.74934168671119	-2.4985194530988	2.58954161891446	-0.964850085763897	0.334619905121009	1	No	0	-1.58452635529559	2.47025034545316	-0.641443632712019	0.521234492112981	1	No	0
PCDHAC2	ENSG00000243232.6	0.364484493762234	-2.53503140279492	4.89223638793533	-0.518174348452688	0.604336630361979	1	No	0	-2.76071232569324	4.89235857532578	-0.564290675588799	0.572556326193428	1	No	0
PCDHB1	ENSG00000171815.6	0.670485432764498	-2.53500824249271	4.71544566585162	-0.537596745277072	0.590855477713689	1	No	0	-0.258549209801264	4.59941720280177	-0.0562134719250446	0.955171749089231	1	No	0
PCDHB10	ENSG00000120324.9	2.28382218271184	4.040688162848	2.79243315455478	1.4470133891145	0.147893173641709	1	No	0	4.12588465206309	2.78112470045364	1.48353097989102	0.13793339178155	1	No	0
PCDHB11	ENSG00000197479.7	3.10484123265065	-5.11998017050653	2.56401716080292	-1.99685877644563	0.0458405264507236	1	No	0	-1.26109465933324	2.19697130764577	-0.574015079279575	0.565957597191101	1	No	0
PCDHB12	ENSG00000120328.6	3.17890623886839	-1.67507842597858	1.89868640571207	-0.88223016762495	0.377652351177043	1	No	0	-2.86448882687899	2.02439061692638	-1.4149881959185	0.157071957007433	1	No	0
PCDHB13	ENSG00000187372.11	8.58916191496943	1.97039085923383	1.23669297676728	1.59327407549806	0.111098719804425	1	No	0	1.56259694407654	1.24114950888234	1.25899171122717	0.208033325767254	1	No	0
PCDHB14	ENSG00000120327.7	9.15004330469048	0.513206980746729	1.17469274145915	0.436886142762103	0.662193921999461	1	No	0	-0.502296516197376	1.20087574422105	-0.418275178439207	0.675745935444961	1	No	0
PCDHB15	ENSG00000113248.6	9.57349221013964	0.555506233738754	1.13450355746966	0.489646973851477	0.624383730474172	1	No	0	-0.290798727472976	1.15395476400419	-0.2520018431779	0.801039639120794	1	No	0
PCDHB16	ENSG00000272674.4	4.14430976219915	-0.67408107760897	1.79087003670953	-0.376398657519279	0.706620543889209	1	No	0	-1.90232734379183	1.86209674165797	-1.02160500109035	0.306967889724748	1	No	0
PCDHB17P	ENSG00000255622.3	0.735524363001731	0.0139303318430703	4.42638038999532	0.00314711584086994	0.997488969004529	1	No	0	-2.76071372581536	4.55034130059262	-0.606704759806876	0.544046862817244	1	No	0
PCDHB18P	ENSG00000146001.5	5.02905177567719	-1.34067872579821	1.46866244385312	-0.912856954577575	0.361317779182398	1	No	0	-0.792071410960701	1.41773028353772	-0.558689773476668	0.576373459862101	1	No	0
PCDHB19P	ENSG00000262096.2	0.620986825827306	2.24373628391297	4.86193898877266	0.461490012337521	0.644447085410939	1	No	0	2.18450959535262	4.84925869131053	0.450483204632303	0.652362061870203	1	No	0
PCDHB2	ENSG00000112852.7	4.25990606747745	0.668328502074945	1.7745094287306	0.376627191298181	0.706450677584854	1	No	0	0.385771054493152	1.77673941015732	0.217123035763019	0.828112462210973	1	No	0
PCDHB3	ENSG00000113205.5	0	NA	NA	NA	1	1	No	0	NA	NA	NA	1	1	No	0
PCDHB4	ENSG00000081818.4	1.61301352089411	3.90294605775736	3.10419102960754	1.25731503652042	0.208639581276265	1	No	0	3.18234158748573	3.12742163816706	1.01756077551182	0.308886736028343	1	No	0
PCDHB5	ENSG00000113209.9	2.10942808904444	3.35332183086743	2.68260654798366	1.25002372539048	0.211290880620482	1	No	0	4.41129918261713	2.6248029631104	1.6806210769397	0.0928365392075861	1	No	0
PCDHB6	ENSG00000113211.6	1.2914722585918	-0.187978137728832	3.38843972913	-0.0554763114458867	0.955759001608686	1	No	0	0.741306630753041	3.29656628378669	0.22487235715507	0.822078574364155	1	No	0
PCDHB7	ENSG00000113212.7	1.94429204867122	-0.191261224303235	2.5965882761873	-0.073658664354779	0.94128199046385	1	No	0	-0.31701389440524	2.58924895777979	-0.122434690357883	0.902554766233378	1	No	0
PCDHB8	ENSG00000120322.4	3.95605786663204	-1.00690034524851	1.83353101060632	-0.549159157616617	0.582896230342832	1	No	0	0.268072365294336	1.74475394746807	0.153644796553321	0.877889813740764	1	No	0
PCDHB9	ENSG00000177839.7	0.923185190751053	-2.53502198381712	4.19342863630562	-0.604522505014049	0.545496311458533	1	No	0	0.6208001188462	4.00593900001139	0.154969938095521	0.87684501688287	1	No	0
PCDHGA1	ENSG00000204956.6	6.67576418412296	-1.39632737342297	1.45659724865856	-0.958622827764438	0.337748788294666	1	No	0	0.319127961937725	1.36008596391239	0.2346380820075	0.814489649390698	1	No	0
PCDHGA10	ENSG00000253846.3	9.05127588757988	-0.0770691770198144	1.11414704169132	-0.0691732546386517	0.944851711806922	1	No	0	0.674933574578398	1.08107581190145	0.624316599398603	0.532419684672085	1	No	0
PCDHGA11	ENSG00000253873.6	90.0015249715254	0.224864208443509	0.351738176786989	0.639294291275315	0.522631501523893	1	No	0	-0.122449292670408	0.35301999691259	-0.346862199709121	0.72869484588252	1	No	0
PCDHGA12	ENSG00000253159.3	4.34091440961353	-0.723436332142184	1.69769741234061	-0.426127958306059	0.670014608708587	1	No	0	-1.36887036170599	1.72410713203785	-0.793958992610875	0.427219304613438	1	No	0
PCDHGA2	ENSG00000081853.15	1.22918612975332	-2.53504591629999	3.46217230736999	-0.73221252186195	0.464038862633638	1	No	0	1.24775709139464	3.20272797228427	0.389591967283036	0.696838292910831	1	No	0
PCDHGA3	ENSG00000254245.3	5.89050077724982	-1.10853334961525	1.42383326070505	-0.778555593698051	0.436241546063833	1	No	0	-2.68061471877222	1.53354150793536	-1.74798967285939	0.0804658156751926	1	No	0
PCDHGA4	ENSG00000262576.3	4.9812578422053	0.859127972914804	1.46202782405612	0.58762764892621	0.556782248412433	1	No	0	-0.716780118409638	1.53160983451504	-0.467991326679221	0.639790792194287	1	No	0
PCDHGA5	ENSG00000253485.3	2.18497672215458	-0.997070240058815	2.45355125442139	-0.406378402840396	0.684464585946353	1	No	0	-2.17189530938499	2.55682968205091	-0.849448566962366	0.395631738191238	1	No	0
PCDHGA6	ENSG00000253731.3	22.8362248599108	0.615386656784189	0.736265620400156	0.835821529259684	0.403255312866203	1	No	0	-0.226083148619578	0.748582126577325	-0.302015157178916	0.762640508408368	1	No	0
PCDHGA7	ENSG00000253537.3	19.5151516171951	-0.751917757597002	0.793415890267122	-0.947696872246725	0.343283793691454	1	No	0	-0.74993985955051	0.78716115802262	-0.952714513295332	0.340734737859004	1	No	0
PCDHGA8	ENSG00000253767.3	3.30809722124365	-2.48223578710627	2.03890992045158	-1.21743278710248	0.223439594720354	1	No	0	-0.638929820734766	1.82374632367609	-0.350339195994587	0.726084152718187	1	No	0
PCDHGA9	ENSG00000261934.3	3.76028758181265	-1.09012615771246	1.90385747083138	-0.572588113561053	0.566923609739217	1	No	0	0.14784051221788	1.81463190370941	0.0814713506996485	0.935067107950053	1	No	0
PCDHGB1	ENSG00000254221.3	4.31680103421955	0.926287232424394	1.68473605036028	0.549811486628013	0.582448679284195	1	No	0	-1.07926517014121	1.78756580641381	-0.603762483187358	0.546001565678095	1	No	0
PCDHGB2	ENSG00000253910.3	9.80795894767788	-0.113405823523204	1.16355042459602	-0.0974653277811983	0.922356867525623	1	No	0	0.523222119495104	1.13765396482059	0.459913238712805	0.645578497310572	1	No	0
PCDHGB3	ENSG00000262209.3	7.30453020196587	0.375547701195039	1.32843068659669	0.282700260528576	0.777406616517055	1	No	0	0.0557727850643798	1.33153637478553	0.0418860394056925	0.966589545571817	1	No	0
PCDHGB4	ENSG00000253953.3	1.65869584436687	-1.002510467501	2.79311722361024	-0.358921730540621	0.719653642704397	1	No	0	-0.374154511598324	2.7135722023965	-0.137882644606946	0.890333166983479	1	No	0
PCDHGB5	ENSG00000276547.2	4.81207880776082	-0.0895945417132824	1.57867881738644	-0.0567528624103601	0.95474206372389	1	No	0	0.449205603500571	1.54435920210497	0.29086860290553	0.771151814836675	1	No	0
PCDHGB6	ENSG00000253305.2	6.82553219083466	2.10297899978707	1.38326285144639	1.5203032435868	0.12843477921062	1	No	0	2.01625183270669	1.37942210759228	1.46166414298373	0.143833267767351	1	No	0
PCDHGB7	ENSG00000254122.3	8.39102282240662	-0.75511642616577	1.2048932674359	-0.62670814633458	0.53085056295322	1	No	0	-0.991889019673303	1.20529059966007	-0.822945951750594	0.410538729700434	1	No	0
PCDHGB8P	ENSG00000248449.2	6.74354220637303	-0.897376102704717	1.39001784139465	-0.64558603205003	0.518547485666096	1	No	0	0.150868547557335	1.33397431248487	0.113097041033949	0.909953620855097	1	No	0
PCDHGB9P	ENSG00000276545.1	0.949835781258907	-2.53503791857912	3.78690796340778	-0.66942158169006	0.503226588421428	1	No	0	0.683192707212718	3.57493169516856	0.191106506492428	0.848442150144102	1	No	0
PCDHGC3	ENSG00000240184.7	106.905538835094	-0.161016653608001	0.35516350157409	-0.45335923566012	0.650290084905698	1	No	0	0.0941543643473731	0.350711722546567	0.268466544727119	0.78834022337033	1	No	0
PCDHGC4	ENSG00000242419.6	46.2313241205967	0.038712971485396	0.533189732614392	0.0726063708983564	0.942119356860233	1	No	0	0.199011542857013	0.527898131331491	0.376988534426246	0.706182125585833	1	No	0
PCDHGC5	ENSG00000240764.4	9.7749254909436	0.665909323377015	1.111740529436	0.598979083469091	0.549186832821769	1	No	0	0.309802927685999	1.11541502205406	0.277746777262771	0.781206749699615	1	No	0
PCED1A	ENSG00000132635.17	2485.82100995753	-0.16209263464013	0.0895668186415553	-1.8097397797372	0.070336150533683	0.402678869772337	No	0.395041159024408	-0.0661557395494383	0.0890516113441471	-0.742892111112669	0.457547002249432	0.745788427874002	No	0.127384359710908
PCED1B	ENSG00000179715.13	9.92278702842688	0.173442074585963	1.05908784462091	0.163765522819351	0.869915733993452	1	No	0	-0.15441613711874	1.06235088517625	-0.145353234297086	0.884431986072136	1	No	0
PCED1B-AS1	ENSG00000247774.7	2.01659754388002	-4.53501678686896	2.87084139137401	-1.57968211009333	0.114179684600323	1	No	0	-1.37359325243876	2.58876928329279	-0.530597014304655	0.595698065117781	1	No	0
PCED1CP	ENSG00000231254.2	0	NA	NA	NA	1	1	No	0	NA	NA	NA	1	1	No	0
PCF11	ENSG00000165494.11	9752.11258820817	-0.104656698608038	0.0564748456173515	-1.85315599297333	0.0638600031946393	0.390262262689954	No	0.408643441795565	-0.04536108324181	0.0562919775355531	-0.805817902083128	0.420347854163898	0.723711523331477	No	0.140434512244154
PCF11-AS1	ENSG00000269939.1	0	NA	NA	NA	1	1	No	0	NA	NA	NA	1	1	No	0
PCGEM1	ENSG00000227418.6	0.735510653615821	0.0139790147740797	4.42641443736594	0.00315808991044189	0.997480213007361	1	No	0	-2.76066520404725	4.55037443377551	-0.606689678887961	0.544056872953309	1	No	0
PCGF1	ENSG00000115289.14	1789.07777923619	0.260524552453809	0.101164216344931	2.5752638815045	0.0100163636274078	0.155068569987987	No	0.809476218072921	0.158218913459441	0.100936109684954	1.56751547046227	0.116994252992773	0.396357888545745	No	0.401912493802625
PCGF2	ENSG00000277258.5	363.39069560339	0.0215563608516212	0.209629727374851	0.102830648694567	0.918097380056803	0.979465047910086	No	0.0090110571379705	-0.149156895391162	0.209367432508091	-0.71241689122494	0.476206658872827	0.758711228897101	No	0.119923488346686
PCGF3	ENSG00000185619.18	2452.66440366535	-0.105086233382217	0.0804643082129277	-1.30599809674787	0.191553204807903	0.60458051925301	No	0.218545850736145	-0.135478281687024	0.0801102367751479	-1.69114818705732	0.0908085038846902	0.348623369036025	No	0.457643504480104
PCGF5	ENSG00000180628.15	4280.14171549491	0.101885124511517	0.067307019279575	1.51373698615763	0.130092560267499	0.516204013137157	No	0.287178623433089	0.155897569945874	0.0669795742928217	2.32753897873881	0.0199365969145528	0.152793214293646	No	0.815895932803941
PCGF6	ENSG00000156374.16	4055.82696824158	0.13324274885757	0.0689165713937194	1.93339201534499	0.0531879241326739	0.358307013066242	No	0.445744691398045	0.0966612319868591	0.0686870646963984	1.40726980275119	0.159347400067192	0.464691361062148	No	0.332835401284663
PCGF7P	ENSG00000268140.1	8.2143057622655	1.30433800907356	1.26288872254338	1.03282101248534	0.301687668465018	1	No	0	1.12691095641898	1.26153819276679	0.893283265524803	0.371705497318592	1	No	0
PCID2	ENSG00000126226.22	3031.88761691973	0.0285767615836879	0.0759022919011905	0.376494053972561	0.706549635119433	0.922898435558905	No	0.0348460902019475	0.0977912307348995	0.0754638500562977	1.2958685604027	0.195020772489004	0.512590425080201	No	0.290229510468729
PCIF1	ENSG00000100982.12	1079.47829299806	0.128123581683417	0.111998885834624	1.14397193086905	0.252635277926947	0.668907967283673	No	0.174633631186359	0.0180131971625458	0.111669715041763	0.161307809873151	0.871850972424771	0.952334704525783	No	0.0212103890297238
PCK1	ENSG00000124253.11	95.2593618917627	0.440600972364484	0.440302698392274	1.00067742935326	0.316982782762981	1	No	0	1.10225461141127	0.433757350070987	2.54117794483685	0.0110479675443446	1	No	0
PCK2	ENSG00000100889.12	2591.14173020312	0.241893502090708	0.206659353587577	1.1704938484103	0.241802288278297	0.658758839158185	No	0.18127354442172	0.246966187489028	0.206517195604465	1.1958625855158	0.23175018778325	0.554449599071364	No	0.25613792623265
PCLAF	ENSG00000166803.14	1239.41809562419	0.10475451555871	0.109197928017775	0.959308637629629	0.337403285257986	0.742884044583016	No	0.1290789691839	0.234629575467671	0.108319173194239	2.16609459386225	0.0303039592391491	0.194440378283185	No	0.711213542678035
PCLO	ENSG00000186472.20	632.341330846499	-0.0622008413562218	0.161664575480817	-0.384752449144942	0.700420832086289	0.921296008773201	No	0.0356008102781992	-0.177321906408796	0.161274308326622	-1.09950498779802	0.271547859586377	0.596108943846517	No	0.2246743620926
PCM1	ENSG00000078674.18	11094.2139036895	-0.0166828104325308	0.0509990335500013	-0.32712012897606	0.743577027883898	0.933544638670177	No	0.0298649108540152	0.0435177103687907	0.0508241292525198	0.856241139962731	0.391864411081278	0.699280046042509	No	0.155348864176849
PCMT1	ENSG00000120265.19	8777.58264863609	0.105519147075919	0.0598038539192919	1.76442052076312	0.0776612057671142	0.417573533369733	No	0.3792670355703	0.112276475437825	0.0596536315331712	1.88213982203904	0.059817033743897	0.281861076525635	No	0.549964893682395
PCMTD1	ENSG00000168300.14	1284.37159017946	0.111052085528596	0.12092927369372	0.918322604085589	0.358449996670119	0.759573238925804	No	0.119430344608514	0.00735979761260034	0.12065768500193	0.0609973381511723	0.951361328957652	0.981557766615191	No	0.00808413622294563
PCMTD1P1	ENSG00000226061.1	0	NA	NA	NA	1	1	No	0	NA	NA	NA	1	1	No	0
PCMTD1P2	ENSG00000260087.1	0.306000939002264	0	4.99745499513702	0	1	1	No	0	2.18460944413992	4.88811578481548	0.446922605828246	0.654930941368592	1	No	0
PCMTD1P3	ENSG00000234800.2	0.679456671201366	-0.197985679489168	4.57389330093891	-0.0432860293108557	0.965473527779605	1	No	0	-2.76066364211568	4.67760897224797	-0.590186922099423	0.555065338907661	1	No	0
PCMTD1P7	ENSG00000282949.1	0	NA	NA	NA	1	1	No	0	NA	NA	NA	1	1	No	0
PCMTD2	ENSG00000203880.12	3019.86402752954	0.068590832376947	0.0814163402740048	0.842470100548687	0.399524868942492	0.78583929932447	No	0.104666256189795	0.164771989754687	0.0809737573497382	2.03488136339051	0.0418628116416924	0.232172623606929	No	0.634188990959985
PCNA	ENSG00000132646.11	21597.0350327761	0.142790550271318	0.0494322704098322	2.8886099927734	0.00386948671527753	0.0897665540674759	No	1.04688544606758	0.0268612093063974	0.0493967101843792	0.543785389879907	0.586589163810483	0.821428153134957	No	0.0854304164791624
PCNAP1	ENSG00000249065.2	0.558700696988819	0	4.99745499511571	0	1	1	No	0	3.06216483647442	4.84132187293677	0.632505938841222	0.527056329010961	1	No	0
PCNAP3	ENSG00000214009.2	0.371039869239497	2.45827740891077	4.88484453410874	0.503245782285535	0.614791480177433	1	No	0	0	4.9975798104491	0	1	1	No	0
PCNAP4	ENSG00000254544.1	0.594336235319452	2.24354522492624	4.90071301863872	0.457799756156591	0.647096311012274	1	No	0	2.06510610796191	4.89693020161871	0.421714425759893	0.673233473643516	1	No	0
PCNP	ENSG00000081154.12	11918.6578259803	0.126914107067992	0.0555438761341071	2.28493428801343	0.0223166811474239	0.235517664147588	No	0.627976514632183	0.191413188648163	0.0553969646768488	3.45530102172109	0.000549678749401023	0.0156623829048473	Yes	1.80514216285933
PCNPP1	ENSG00000258359.1	36.9118503466178	-0.251153870088599	0.564960204102785	-0.444551436127183	0.656643949715206	1	No	0	-0.601204140719574	0.567205544147174	-1.0599405223084	0.289171658918096	1	No	0
PCNPP2	ENSG00000225856.2	0	NA	NA	NA	1	1	No	0	NA	NA	NA	1	1	No	0
PCNPP3	ENSG00000213344.2	0.965207635339378	1.79991139939501	3.75736356649258	0.47903573011839	0.631913210247367	1	No	0	-0.279536537040607	3.94512913934136	-0.0708561183087852	0.943512268065254	1	No	0
PCNPP4	ENSG00000237089.2	0.677040808241761	2.45743593350092	4.698093502828	0.523070886524857	0.600924924552024	1	No	0	2.18411462980653	4.7014550666561	0.46456141744219	0.642245567508857	1	No	0
PCNPP5	ENSG00000177197.7	4.78676666914868	0.556120077399717	1.54306620944326	0.36039936199521	0.718548503668744	1	No	0	-0.291346958815347	1.571704681799	-0.185370039415972	0.852938806236828	1	No	0
PCNT	ENSG00000160299.17	9985.89781542123	-0.183756382239119	0.0708175298226457	-2.5947866679241	0.00946496464923535	0.152246662069268	No	0.817452220276626	-0.187536610985667	0.0707033398642378	-2.65244345381376	0.007991151175256	0.087266221644468	No	1.05915382722431
PCNX1	ENSG00000100731.16	6694.24521959084	0.0708946711161656	0.0581359050807624	1.21946447754927	0.222667950450249	0.641204867634453	No	0.193003189407788	0.0760532897972099	0.0579331691126056	1.31277627242149	0.18925834763717	0.504999891419073	No	0.29670871525976
PCNX2	ENSG00000135749.19	2715.90984006516	-0.108403549583538	0.0846852749470558	-1.28007554620695	0.200518567980755	0.615752969352222	No	0.210593485180819	0.0022370973490804	0.0841713866136147	0.0265778839945896	0.978796413043428	0.991438762857505	No	0.00373410523516574
PCNX3	ENSG00000197136.5	3276.34809891214	-0.135550911426885	0.0747822765957373	-1.81260744654318	0.0698923884732878	0.402292274177362	No	0.395458307757742	-0.358056762279031	0.0747738082834404	-4.78853184689709	1.68005904609963e-06	0.000228973830475651	Yes	3.64021415053987
PCNX4	ENSG00000126773.13	3918.03829254472	0.0511488291882928	0.0716522704287876	0.713847989494312	0.475321181312471	0.826822948257563	No	0.0825874781461991	0.0154428266707898	0.0714185134261623	0.216230021180093	0.828808453516153	0.93599125882291	No	0.0287282070981147
PCOLCE	ENSG00000106333.13	207.494202201995	0.290450746827563	0.246371056635755	1.17891586290096	0.238431680520827	0.655358633529902	No	0.183520974910727	0.298293175693873	0.244883886665571	1.2181004628583	0.223185798023589	1	No	0
PCOLCE-AS1	ENSG00000224729.6	27.6642898281076	-0.247807965980032	0.65531447316032	-0.378151217666463	0.705318262021707	1	No	0	-0.618949192660091	0.658342381423082	-0.940163067311817	0.347133922918838	1	No	0
PCOLCE2	ENSG00000163710.9	1032.71519792368	0.0331307363630143	0.111173787697851	0.298008523853278	0.76569665795484	0.93987417731334	No	0.0269302823109445	-0.0347426852655414	0.110694991847693	-0.313859594599766	0.753627679614829	0.903458701971487	No	0.044091694697754
PCOTH	ENSG00000205861.13	3.59466202731	-0.334447099571819	1.91126523592053	-0.174987277163935	0.861089630691689	1	No	0	0.573399562864513	1.85177871860106	0.309647992551556	0.756828655974102	1	No	0
PCP2	ENSG00000174788.10	57.6657763202132	-0.768811714097542	0.469041667661338	-1.63911176150057	0.101189985999844	1	No	0	-0.597977636872869	0.462922998349074	-1.29174320352508	0.196446090318328	1	No	0
PCP4	ENSG00000183036.11	1.44629942253487	0.711471051580423	3.02344076767378	0.235318336376018	0.813961664298247	1	No	0	-3.34568381848477	3.29001421252862	-1.01692077977784	0.309191117196549	1	No	0
PCP4L1	ENSG00000248485.2	10.737481781782	0.092616091586194	1.06893987961817	0.086642937879048	0.930955334719401	1	No	0	-0.194504022755508	1.07073798369389	-0.181654172839277	0.855854132269477	1	No	0
PCSEAT	ENSG00000286027.1	0	NA	NA	NA	1	1	No	0	NA	NA	NA	1	1	No	0
PCSK1	ENSG00000175426.11	5.87873942479818	0.667605885342302	1.64896558133315	0.404863444634519	0.685577890037206	1	No	0	-0.666158015712228	1.69144169591019	-0.393840365484047	0.693698900594929	1	No	0
PCSK1N	ENSG00000102109.9	239.900645453277	-0.237319856842291	0.266424436707408	-0.890758594726502	0.373058692504725	0.766933549214361	No	0.115242263769057	-0.379862092228491	0.265928444536255	-1.42843723577942	0.153166047992405	1	No	0
PCSK2	ENSG00000125851.10	9.57928989450128	0.122211252372768	1.17460708888076	0.10404436813779	0.917134138930385	1	No	0	-0.286773658506096	1.18027677491826	-0.242971533965799	0.808027449360874	1	No	0
PCSK4	ENSG00000115257.15	99.9915553407338	-0.212563272957797	0.334728570420831	-0.635031759286506	0.525407701797034	1	No	0	-0.441030092202082	0.334737208536377	-1.31754128598511	0.187657251606347	1	No	0
PCSK5	ENSG00000099139.14	1148.64722212671	-0.074439025303747	0.10878179759673	-0.684296701730408	0.49378782928492	0.836545781186187	No	0.0775102866531993	0.013105203451834	0.107905393371689	0.121450865821805	0.90333392992264	0.965741746081174	No	0.0151389949581547
PCSK6	ENSG00000140479.18	3694.77233789689	0.0548761222646467	0.0685015232374025	0.801093459987234	0.423077542065872	0.799269452595666	No	0.0973067850817357	0.0342028822776352	0.0682227005392786	0.501341664977674	0.616130687097085	0.838574091783145	No	0.0764585594967597
PCSK6-AS1	ENSG00000259764.1	113.805188733606	-0.0469991719309725	0.321630477160772	-0.146127855624451	0.883820456832792	1	No	0	-0.137257312751035	0.320311857876946	-0.428511493957132	0.668278767169596	1	No	0
PCSK7	ENSG00000160613.14	1747.09267893901	-0.25534127370443	0.0910536553454656	-2.80429459680276	0.00504268065782815	0.106452448918444	No	0.972844343248362	-0.250616191994312	0.0905185223920481	-2.76867303366773	0.00562850890542733	0.0696967423732568	No	1.15678752035796
PCSK9	ENSG00000169174.11	4.28541563356598	-0.848047774460033	1.71776266732251	-0.493693215362453	0.62152285749026	1	No	0	-3.08904760742817	1.92719428668347	-1.60287295825485	0.108962705020913	1	No	0
PCTP	ENSG00000141179.14	1686.15361968314	0.156494411791154	0.0993717290341279	1.57483837015061	0.11529375719703	0.488176627922687	No	0.311423016822117	0.122679155231693	0.0989855405689432	1.2393644013718	0.215210578564726	0.53598900588379	No	0.270844118391132
PCYOX1	ENSG00000116005.12	3942.97323490154	-0.050569554319444	0.0743052079635539	-0.680565409954143	0.496146520178067	0.837764072092341	No	0.0768782684992863	0.0390852552346799	0.0739311418293941	0.528671061578817	0.597033655191391	0.827408161041489	No	0.0822801998076736
PCYOX1L	ENSG00000145882.11	882.541484380063	-0.125075366032675	0.132148481151279	-0.946476001411573	0.34390585705857	0.74702567733647	No	0.126664470026794	-0.0265551748184915	0.131166342140177	-0.202454184398252	0.839561672265235	0.9409104630863	No	0.0264517020112683
PCYT1A	ENSG00000161217.12	2494.82418025635	0.0521516760766821	0.0928221719024022	0.561845031287535	0.574221608028592	0.873976695847138	No	0.0585001474570454	-0.0228728995640004	0.0925956774763825	-0.247019085419342	0.804893453655043	0.926524345959687	No	0.0331431643893019
PCYT1B	ENSG00000102230.14	299.63030910133	0.327840716578729	0.217538847617337	1.50704446662979	0.13179925975237	0.518874559948008	No	0.284937621933796	0.245973129219388	0.216815523912394	1.13448116989434	0.256592767962966	0.581231164552031	No	0.235651107673876
PCYT1B-AS1	ENSG00000236836.1	0	NA	NA	NA	1	1	No	0	NA	NA	NA	1	1	No	0
PCYT2	ENSG00000185813.11	1528.30503686802	-0.291918292270785	0.098835682807733	-2.95357186775003	0.00314119458024927	0.0792509947795184	No	1.10099527769641	-0.334701703903221	0.0983803863714512	-3.40211820920788	0.000668657091907729	0.0176725444478043	Yes	1.75270091738137
PDAP1	ENSG00000106244.13	8463.67310793796	0.0553576358196597	0.0584929931469218	0.946397728025531	0.343945763786354	0.74702567733647	No	0.126664470026794	0.0121263943145847	0.0583655154681097	0.207766421958706	0.835411351868042	0.938821101960192	No	0.0274171572904534
PDC	ENSG00000116703.14	14.6535334341545	-0.139759078069065	0.854953337774944	-0.163469831503079	0.870148524592143	1	No	0	-0.915885788606741	0.872431942510503	-1.04980772021161	0.293806525054623	1	No	0
PDC-AS1	ENSG00000229739.4	166.173956045276	-0.193919552905225	0.313003951916807	-0.619543464923302	0.535558397519249	0.856271819174423	No	0.0673883488410427	-0.396701770920208	0.312824281429278	-1.26812972799841	0.204751626835036	1	No	0
PDCD1	ENSG00000188389.11	3.31705475029461	-1.50022393911799	1.91316948515854	-0.78415631796138	0.432948392961575	1	No	0	-1.07180946358282	1.8596609791452	-0.576346697383241	0.564380865018201	1	No	0
PDCD10	ENSG00000114209.15	2524.60058741696	0.164553837762725	0.0871438795777712	1.88830057325907	0.0589856104118045	0.378114382511261	No	0.42237680286365	0.205128639619619	0.0867404328942498	2.36485607432584	0.0180370790080575	0.144501018228857	No	0.840129092633274
PDCD11	ENSG00000148843.15	16877.8787556809	-0.0782658001586497	0.0483831173851527	-1.61762623800398	0.105743171038345	0.472760492316499	No	0.325358823763532	-0.039556012434818	0.0482690741704228	-0.819489768856107	0.412507036870218	0.716346269738395	No	0.144876996289265
PDCD1LG2	ENSG00000197646.8	1.0934534812867	-4.11999184480444	4.14419447166736	-0.994159871833144	0.320145040822557	1	No	0	-4.34567413412024	4.14427283590296	-1.04859749977668	0.294363407069346	1	No	0
PDCD2	ENSG00000071994.11	7524.6865340181	0.108875695981733	0.0622493167494993	1.74902636152402	0.0802864627466371	0.423669039506154	No	0.372973271809533	0.129247991797017	0.062071606988462	2.08224014276031	0.0373205402776077	0.21679502972433	No	0.663950678720555
PDCD2L	ENSG00000126249.8	748.367695930207	0.132946157950834	0.134966472970423	0.985030986028422	0.324608850858156	0.733795602915627	No	0.134424894972005	0.318230332289566	0.133619471650237	2.38161645424379	0.0172368397757045	0.140016475537541	No	0.853820858507113
PDCD4	ENSG00000150593.18	6281.30788554336	0.211918689868204	0.0686148948423829	3.08852313123861	0.00201154033601956	0.0609319372862997	No	1.21515501358118	0.230696838668477	0.0684271232658419	3.37142389827219	0.000747806960839954	0.0191945409002946	Yes	1.71682227098357
PDCD4-AS1	ENSG00000203497.2	66.9748625111622	0.145073152884397	0.428304725396176	0.338714808131538	0.734824584146657	1	No	0	-0.0588972043166009	0.428021914090923	-0.13760324501537	0.890553990777147	1	No	0
PDCD5	ENSG00000105185.12	5556.8817529834	-0.0042394707260131	0.0644803913366469	-0.0657482164442701	0.947578284259947	0.986173172906463	No	0.00604681585594335	0.0281489058799612	0.0642309057673032	0.438245507263117	0.661208323322561	0.863459266104762	No	0.0637581455582464
PDCD5P1	ENSG00000255909.1	0.956391156736171	2.45087439372879	3.7779088421071	0.648738361924538	0.516507504094568	1	No	0	3.1258905120175	3.71758537924304	0.840838929879259	0.400438174676168	1	No	0
PDCD5P2	ENSG00000251107.1	0.371039869239497	2.45827740891077	4.88484453410874	0.503245782285535	0.614791480177433	1	No	0	0	4.9975798104491	0	1	1	No	0
PDCD6	ENSG00000249915.8	799.619112565789	-0.204709939755044	0.133097567271031	-1.53804418782641	0.124037810938996	0.505320868905889	No	0.296432765756387	-0.0765908970321482	0.131903529938879	-0.580658433232521	0.561470681641572	0.808059765800293	No	0.0925565167039144
PDCD6-AHRR	ENSG00000288622.1	0.924321985360111	2.0181520972556	4.10342571243042	0.491821282676583	0.622845689767571	1	No	0	-1.76072427307901	4.29378313565788	-0.410063623953666	0.68175927595442	1	No	0
PDCD6IP	ENSG00000170248.15	13106.2318857244	0.128056736246596	0.0477520140906884	2.68170335189206	0.00732483811048451	0.133602724174542	No	0.874184686456959	0.0595287252482726	0.047666119992904	1.24886869871377	0.211713101876309	0.530527327643662	No	0.275292240529518
PDCD6IP-DT	ENSG00000271643.2	271.197783627443	-0.144687958570827	0.218659899660179	-0.661703214881594	0.508161443962037	0.843337292718159	No	0.0739986945696012	-0.0861907143632769	0.216951414152451	-0.397281182517256	0.691160122193261	1	No	0
PDCD6IPP1	ENSG00000275325.4	186.701116354985	-0.0931165102690606	0.277311830649673	-0.335782682083601	0.737034750410849	0.93090862916719	No	0.0310929439336577	0.0332641466500292	0.274933838086136	0.120989642022921	0.903699239390971	1	No	0
PDCD6IPP2	ENSG00000261377.5	249.718312244094	-0.208411522172412	0.218750734469119	-0.952735188195831	0.340724259765393	0.745740455803818	No	0.127412296153309	-0.0839756763004921	0.216446439597013	-0.387974394297456	0.69803498270807	1	No	0
PDCD7	ENSG00000090470.15	1867.75768400791	0.0571779731340595	0.0905810748351264	0.631235313095297	0.52788667555318	0.8530385555855	No	0.0690313391729045	-0.034712597214071	0.09030551747033	-0.38439065725387	0.700688924074957	0.882493678297545	No	0.0542883969773363
PDCL	ENSG00000136940.14	2989.17803878109	0.0874628638677305	0.0775350454473931	1.12804298189357	0.259301767311233	0.675958678571631	No	0.170079851716388	0.127986047985434	0.0771457955346355	1.65901520748429	0.0971127279287788	0.360649763076279	No	0.442914348777391
PDCL2	ENSG00000163440.12	1.14799451026608	-3.5350262095851	3.8248904839835	-0.92421632054246	0.35537370000094	1	No	0	-0.791777860894035	3.64309332667716	-0.217336694367973	0.827945962483	1	No	0
PDCL2P1	ENSG00000228610.1	0	NA	NA	NA	1	1	No	0	NA	NA	NA	1	1	No	0
PDCL2P2	ENSG00000255058.1	0	NA	NA	NA	1	1	No	0	NA	NA	NA	1	1	No	0
PDCL3	ENSG00000115539.14	1418.42676829765	0.00570657147012489	0.110633626826881	0.0515808044425274	0.958862714812002	0.99089532458749	No	0.00397222074690509	0.0343250607717376	0.11007364833529	0.311837222540145	0.755164234064862	0.904718357340897	No	0.0434865974682369
PDCL3P1	ENSG00000226301.3	0.371039869239497	2.45827740891077	4.88484453410874	0.503245782285535	0.614791480177433	1	No	0	0	4.9975798104491	0	1	1	No	0
PDCL3P2	ENSG00000282989.1	0.314985886825042	2.24351794338217	4.90071518486077	0.457793986949662	0.647100456225725	1	No	0	0	4.9975798104491	0	1	1	No	0
PDCL3P3	ENSG00000214286.2	0.314985886825042	2.24351794338217	4.90071518486077	0.457793986949662	0.647100456225725	1	No	0	0	4.9975798104491	0	1	1	No	0
PDCL3P4	ENSG00000244119.1	57.6225360636489	-0.487263396970066	0.447933707800017	-1.08780247720854	0.276682315708705	1	No	0	-0.324847217417019	0.442144619733831	-0.734708063647988	0.462517308328926	1	No	0
PDCL3P5	ENSG00000213089.4	5.36257384901792	0.0435973958880735	1.43730594348349	0.0303327180171604	0.975801703366861	1	No	0	0.312500080791281	1.41579374263828	0.22072429858953	0.825307110506527	1	No	0
PDCL3P6	ENSG00000224255.2	2.28625175505735	1.52906482146257	2.29909947022516	0.665071190379087	0.506004960401905	1	No	0	1.24927541742085	2.30180372797409	0.542737594104251	0.58731048611818	1	No	0
PDCL3P7	ENSG00000256777.1	0	NA	NA	NA	1	1	No	0	NA	NA	NA	1	1	No	0
PDE10A	ENSG00000112541.18	942.946851845829	0.252163740655645	0.133127998751747	1.89414505603643	0.0582057586695587	0.376277307291544	No	0.424491972525832	0.266085545335783	0.132501511892185	2.00816988075044	0.0446252424433637	0.239128726915836	No	0.621368248260543
PDE11A	ENSG00000128655.18	90.9548864926742	0.197540348859078	0.347483903670627	0.568487768130757	0.569703809065781	1	No	0	-0.0407504168327895	0.347596282763307	-0.11723490397778	0.906673908243268	1	No	0
PDE11A	ENSG00000284741.1	0	NA	NA	NA	1	1	No	0	NA	NA	NA	1	1	No	0
PDE11A-AS1	ENSG00000229941.6	1.17097754482338	0.462023928952754	3.16906284302831	0.145791974422082	0.884085611691403	1	No	0	-0.265136232461972	3.21507349687304	-0.0824666163059231	0.934275664213868	1	No	0
PDE12	ENSG00000174840.9	6074.62970653588	-0.0111534979447522	0.0575609704762862	-0.193768413778693	0.846357220385459	0.963084089932266	No	0.0163357915886632	-0.0975552333759724	0.0574199233955242	-1.69897881444364	0.0893231754286241	0.34551827378523	No	0.46152897869725
PDE1A	ENSG00000115252.18	71.5289995802326	-0.368638328884265	0.428997482673576	-0.859301846217968	0.390174005872439	1	No	0	0.185252439189395	0.419780485495307	0.44130788731356	0.658990116862828	1	No	0
PDE1B	ENSG00000123360.12	154.865632775747	0.365582817016982	0.275801259750028	1.32552990275798	0.18499545823963	0.594847781416196	No	0.2255941538489	0.0786475820616726	0.276253664995058	0.284693352622415	0.775879083839084	1	No	0
PDE1C	ENSG00000154678.18	22.5643234981508	0.615408891935587	0.82226155906253	0.748434467296783	0.454198139122998	1	No	0	0.427237712045295	0.821598576780089	0.520007853129048	0.603058101591758	1	No	0
PDE2A	ENSG00000186642.16	52.1644696962182	0.34506713436957	0.476028929234337	0.724886899047478	0.468521418703479	1	No	0	-0.0218250281113757	0.477884373792912	-0.0456701020335798	0.963573194055391	1	No	0
PDE2A-AS1	ENSG00000255808.1	0.917759755189893	-0.576056116791997	3.66551296601281	-0.157155662013278	0.875122170596957	1	No	0	-3.34566423497932	3.813823026819	-0.877246849539803	0.380352574395323	1	No	0
PDE2A-AS2	ENSG00000256633.1	0	NA	NA	NA	1	1	No	0	NA	NA	NA	1	1	No	0
PDE3A	ENSG00000172572.7	121.096134034317	0.718433482708499	0.321065864115244	2.23765140740912	0.0252437963798321	1	No	0	0.439828317413415	0.321463976683338	1.36820405804496	0.171248211741422	1	No	0
PDE3B	ENSG00000152270.9	1883.69851560444	0.0934772779845756	0.0985644508545713	0.948387346290788	0.342932298824827	0.74702567733647	No	0.126664470026794	0.0322835041265013	0.0982600096855479	0.328551810953562	0.742494476853908	0.898917185141086	No	0.0462803168239713
PDE4A	ENSG00000065989.16	355.620125022717	-0.264987002271908	0.182918655942221	-1.44866033979393	0.147432461345323	0.543005870033859	No	0.265195475550132	-0.0716904697486663	0.180584837760479	-0.396990526102496	0.691374446874074	0.877463002697131	No	0.0567711860452903
PDE4B	ENSG00000184588.18	53.4773867547406	0.571776189422589	0.517943641224424	1.10393514643969	0.269621271392798	1	No	0	0.357604677699931	0.517787314973527	0.69064008977936	0.489791747273937	1	No	0
PDE4B-AS1	ENSG00000227466.1	0	NA	NA	NA	1	1	No	0	NA	NA	NA	1	1	No	0
PDE4C	ENSG00000105650.22	36.3709911584251	-1.18989562910611	0.584067456568076	-2.03725719645095	0.0416242748054382	1	No	0	-0.405598141327837	0.562527253248745	-0.721028428374625	0.47089202410385	1	No	0
PDE4D	ENSG00000113448.19	1120.72333342924	0.237107184985813	0.126938084692483	1.86789634931252	0.0617765198523929	0.386760460867749	No	0.412557930929954	0.276781354280807	0.126325679858924	2.19101416742745	0.0284507672404865	0.186896096994415	No	0.728399768024524
PDE4DIP	ENSG00000178104.19	3131.4740170182	0.0653640661147069	0.0724256379621352	0.902499003859377	0.366791850358979	0.763210942346802	No	0.117355411670355	0.0525285088221048	0.0721038212966681	0.728512135382929	0.466300142766989	0.751715436080972	No	0.123946531653654
PDE4DIPP1	ENSG00000229828.2	2.24433581107949	-0.332896571610589	2.16476682287519	-0.153779413141802	0.877783666669902	1	No	0	-1.94569840834049	2.31253330305937	-0.841370978643387	0.400140138457314	1	No	0
PDE4DIPP10	ENSG00000228823.1	0	NA	NA	NA	1	1	No	0	NA	NA	NA	1	1	No	0
PDE4DIPP2	ENSG00000275131.3	561.889265404423	-0.297415028960747	0.157878169374834	-1.88382618153258	0.0595884908767672	0.379800196210195	No	0.420444815236224	-0.0473307988456089	0.155930384864306	-0.30353801080397	0.761479884526941	0.907974340502184	No	0.0419264245359313
PDE4DIPP3	ENSG00000233430.3	0	NA	NA	NA	1	1	No	0	NA	NA	NA	1	1	No	0
PDE4DIPP4	ENSG00000275585.2	2.11485614948829	-0.578072093835692	2.44783313778526	-0.23615665827562	0.813311110048805	1	No	0	-1.94949579229822	2.56521889758458	-0.759972489729383	0.447271029168629	1	No	0
PDE4DIPP5	ENSG00000275064.1	9.34858051456308	-0.599010877281711	1.22593026142457	-0.488617416610339	0.625112580210229	1	No	0	0.0674425055369227	1.1961987013107	0.0563806878096629	0.955038541375752	1	No	0
PDE4DIPP6	ENSG00000231551.8	195.518828322217	-0.311263691411744	0.240923546000353	-1.29196044379692	0.196370843617035	0.612001225673086	No	0.213247708079072	0.0665273209755355	0.236290067893809	0.281549375174895	0.778289063038514	1	No	0
PDE4DIPP7	ENSG00000234232.7	1.51509185372499	2.44362949667062	3.23866145773945	0.754518349187461	0.4505380315406	1	No	0	4.09496319661596	3.12691016133537	1.3095877352828	0.190335339737011	1	No	0
PDE4DIPP8	ENSG00000225710.1	0	NA	NA	NA	1	1	No	0	NA	NA	NA	1	1	No	0
PDE4DIPP9	ENSG00000230239.1	0	NA	NA	NA	1	1	No	0	NA	NA	NA	1	1	No	0
PDE5A	ENSG00000138735.16	1035.36704900542	-0.0125440771724518	0.12948735047395	-0.0968749235082648	0.92282572326394	0.980639520183719	No	0.00849060848749259	0.198163493943316	0.128378909621118	1.54358293374007	0.122689402052177	0.406045206557703	No	0.391425612074014
PDE6A	ENSG00000132915.11	22.546048240602	-0.329248804822384	0.785559953265726	-0.419126259496341	0.675123860329566	1	No	0	-0.166494724200857	0.777453549784532	-0.21415391858073	0.830427030033336	1	No	0
PDE6B	ENSG00000133256.13	25.0776514783595	0.273571286808917	0.668326120724198	0.409338013771592	0.682291622234467	1	No	0	-0.235076244442804	0.674081620976132	-0.348735579086687	0.727287830882899	1	No	0
PDE6B-AS1	ENSG00000242686.4	0.742079738478994	3.46306841664294	4.8348904498698	0.716266160019447	0.473827017853331	1	No	0	0	4.9975798104491	0	1	1	No	0
PDE6C	ENSG00000095464.10	20.2537764654665	1.0903569120989	0.765608532189903	1.42417027273731	0.154397187999491	1	No	0	0.948345016064558	0.764030747459067	1.24123933391223	0.214517348225298	1	No	0
PDE6D	ENSG00000156973.14	1514.60307172495	0.053270512793255	0.100967726746399	0.527599407353747	0.597777404433814	0.884651957394273	No	0.0532275572262213	0.0836969361405018	0.100395250277096	0.833674261576059	0.404464565793849	0.709873718033573	No	0.148818902603533
PDE6G	ENSG00000185527.12	43.9681151959588	-0.337350777174449	0.505829463893119	-0.666925913287113	0.504819457776344	1	No	0	-0.580729565930839	0.506102397526284	-1.14745468262809	0.251193752277644	1	No	0
PDE6H	ENSG00000139053.3	1.59722328108421	-0.410991811607471	2.58580053734272	-0.158941807642218	0.873714721612679	1	No	0	-4.08263278241064	2.87183749947332	-1.42160995639878	0.155139512802819	1	No	0
PDE7A	ENSG00000205268.11	2255.62954988438	0.210112371264466	0.0849892676612135	2.4722223999155	0.0134275953058392	0.182908672191305	No	0.73776570296785	0.280384544841723	0.0844814277880105	3.31888975107395	0.000903761034090293	0.0218312089923405	Yes	1.66092221279461
PDE7A-DT	ENSG00000272192.1	15.3908971325279	0.231429139883007	0.861164882872327	0.268739639163059	0.788130045854202	1	No	0	0.739778082760185	0.843417168934114	0.877120018430612	0.380421452587329	1	No	0
PDE7B	ENSG00000171408.14	63.2785985942012	-0.498582171728558	0.485051666401533	-1.02789497751323	0.303999232368398	1	No	0	-0.724621274421325	0.485026806152617	-1.49398191033862	0.135180347477388	1	No	0
PDE8A	ENSG00000073417.15	2487.24726700109	0.151480624742041	0.0857652446161746	1.76622389896936	0.0773582930662638	0.416950267865049	No	0.379915742819565	0.152449042442927	0.0854083606040085	1.78494284827395	0.0742705875614486	0.316408679860943	No	0.499751611255253
PDE8B	ENSG00000113231.14	64.534947335589	-0.307360583663297	0.433755053075553	-0.708604041575879	0.478570227565835	1	No	0	-0.255710184433523	0.430074545455989	-0.594571771650436	0.552129753774424	1	No	0
PDE9A	ENSG00000160191.18	1187.94218706232	0.200884397430687	0.128547859421008	1.56272067333902	0.118118309635213	0.494913809159756	No	0.305470428269641	0.180644538068586	0.128099300750419	1.41019144531119	0.158483161137449	0.46324587048755	No	0.334188443422909
PDE9A-AS1	ENSG00000225731.1	11.7505226328292	-0.31783115025146	1.12898628736794	-0.281519052806597	0.778312316722217	1	No	0	0.517985470011687	1.10047079694691	0.47069442592094	0.637858965509261	1	No	0
PDF	ENSG00000258429.2	16.8015145515477	-0.473981343724098	0.790364268192269	-0.599699863466999	0.548706279262781	1	No	0	-2.05886372337709	0.84552625277043	-2.43500863117032	0.0148914344869719	1	No	0
PDGFA	ENSG00000197461.13	383.386612647867	0.348068418889294	0.205951043518384	1.69005416502405	0.0910175926120472	0.443227991360506	No	0.353372820234639	0.489987261142907	0.204469663244322	2.39638122041321	0.0165578591190797	0.136911815666349	No	0.863559070074467
PDGFB	ENSG00000100311.17	22.3755150676617	0.388136618173611	0.707902809368257	0.548290828962792	0.583492223593551	1	No	0	0.145974397426048	0.708196056129372	0.20612144922674	0.836696044446235	1	No	0
PDGFC	ENSG00000145431.11	1048.94698953074	0.0312046867477558	0.118324773785796	0.26372065417379	0.791995179061818	0.948430687422259	No	0.0229944024347412	0.0143075191436015	0.11774312017708	0.121514693360289	0.903283377324114	0.965741746081174	No	0.0151389949581547
PDGFD	ENSG00000170962.13	5.98415438448717	1.25034767652802	1.46218001011898	0.855125680747257	0.392481573998025	1	No	0	2.26810529518806	1.420974875427	1.59616143424528	0.110452755491273	1	No	0
PDGFRA	ENSG00000134853.12	55.3874163011044	-0.027056455654587	0.517870387843392	-0.0522456125890115	0.958332988947532	1	No	0	0.285544965484569	0.511500898824435	0.558249195926784	0.576674231421785	1	No	0
PDGFRB	ENSG00000113721.14	18.2281215360953	-0.447122612815056	0.781538835088453	-0.572105431925787	0.567250549364857	1	No	0	-0.504715030808202	0.776901985790559	-0.649650844043879	0.515917782647953	1	No	0
PDGFRL	ENSG00000104213.13	237.760968133157	0.156858033654732	0.227012812785404	0.69096555269332	0.489587188999455	0.835139905298062	No	0.0782407640262298	0.166748535248304	0.225551471451917	0.739292606582932	0.459729337822712	1	No	0
PDGFRL2P	ENSG00000285420.1	7.34663749281085	0.198020163454115	1.27870876150627	0.154859471847878	0.876932104907722	1	No	0	-0.0591518315811931	1.2797626535971	-0.0462209390271954	0.963134153378285	1	No	0
PDHA1	ENSG00000131828.14	9890.46707770793	0.0087471191949864	0.0594570237654972	0.147116667485505	0.883039934271506	0.972125008237595	No	0.0122778843566936	0.0546998057952653	0.0592977443553733	0.922460143971879	0.356288610462892	0.671946775851322	No	0.17266512556151
PDHA1P1	ENSG00000270772.1	8.24974725852649	0.397591440271918	1.13673860821331	0.349765053636069	0.726515027607171	1	No	0	-0.985987420811498	1.18579611188379	-0.831498274391478	0.405692202666331	1	No	0
PDHA2	ENSG00000163114.6	0	NA	NA	NA	1	1	No	0	NA	NA	NA	1	1	No	0
PDHB	ENSG00000168291.13	6329.94300338157	0.0352087694005014	0.0574601925666886	0.612750633573633	0.540041237206199	0.858557651598626	No	0.0662305369264752	0.0265866833177326	0.057254176354143	0.464362340194746	0.642388166888143	0.852406800213061	No	0.0693530942895721
PDHX	ENSG00000110435.13	4439.40601126184	0.0778262817545104	0.0681818877131791	1.14145096835544	0.253682304988421	0.669491948898575	No	0.174254641310593	0.0681482441417741	0.0679378555128674	1.00309678054037	0.315814167908425	0.635561264433394	No	0.196842579613596
PDIA2	ENSG00000185615.16	337.615211195594	-0.49859192282337	0.188428660730172	-2.64605140688947	0.00814374394668053	0.142629727631504	No	0.845789947129404	-0.414760875270765	0.186531098377748	-2.22354813153368	0.0261788616270136	0.178848778533288	No	0.747514021565134
PDIA3	ENSG00000167004.13	16686.6457955844	0.268320046416114	0.0470674698440606	5.70075356302528	1.1927896651025e-08	6.44504015710386e-06	Yes	5.19077437234405	0.158887253037461	0.0470177884287597	3.37930086350623	0.00072670432611873	0.0187682176645093	Yes	1.72657696846666
PDIA3P1	ENSG00000180867.11	63.9152189981285	0.100849587180586	0.440895480673379	0.228738083290303	0.819072493199848	1	No	0	0.3042149616553	0.435825671762421	0.698019830784854	0.485164792344305	1	No	0
PDIA3P2	ENSG00000224677.1	0.728968987524467	-3.53501048193524	4.83876899380726	-0.730559877204183	0.465048026906434	1	No	0	-3.76070389231833	4.83888984583358	-0.777183199480435	0.437050692828019	1	No	0
PDIA4	ENSG00000155660.11	28335.5178841417	0.295241791578457	0.0532653962145227	5.54284418329286	2.97597666620056e-08	1.42935057064033e-05	Yes	4.84486124061272	0.148752041785273	0.053247569490069	2.79359308246015	0.00521260248424606	0.0659563303152029	No	1.18074351567447
PDIA5	ENSG00000065485.20	1730.34017378831	0.377622251251558	0.0893832765789158	4.22475283637827	2.39203162064023e-05	0.00284585927123509	Yes	2.54578657973914	0.364604743786151	0.0889416369024617	4.09937073888123	4.1427496636972e-05	0.00242812353345817	Yes	2.61472922182477
PDIA6	ENSG00000143870.13	17771.6343909959	0.20256965139097	0.0475704272263492	4.25831053454923	2.05977688967636e-05	0.00255400496579388	Yes	2.59277826266588	0.1778218392517	0.047491045641724	3.74432352138972	0.000180880461742644	0.00725574391217303	Yes	2.13931805388247
PDIK1L	ENSG00000175087.10	2061.89899080203	0.139084524340329	0.0822173982507106	1.69166778929455	0.0907093332680163	0.442998830717354	No	0.353597420083186	0.201646690781368	0.0816492090495344	2.46967108596281	0.013523733329932	0.120647059485955	No	0.918483258625366
PDILT	ENSG00000169340.10	0.500505821444791	2.90209196163964	4.85854225837245	0.597317427184796	0.55029547141763	1	No	0	0	4.9975798104491	0	1	1	No	0
PDK1	ENSG00000152256.14	3456.79051613328	0.407365346014473	0.188466102933604	2.16147805718669	0.0306584301732544	0.275522191605519	No	0.559843415673602	0.496310117213767	0.188313455721012	2.63555312770138	0.00840002748643878	0.0902666101638735	No	1.04447286655507
PDK1P2	ENSG00000233446.2	0	NA	NA	NA	1	1	No	0	NA	NA	NA	1	1	No	0
PDK2	ENSG00000005882.12	880.148252811384	0.0580776453765497	0.123064832998599	0.471927226986209	0.636978733254388	0.899819195298792	No	0.0458447465300592	0.02789077723978	0.122443657622602	0.227784580935547	0.819813714245629	0.932127121876224	No	0.0305248552805743
PDK3	ENSG00000067992.16	4093.00513225221	0.00942280999085602	0.0777786057926095	0.121149124426082	0.903572920026395	0.976436320549128	No	0.0103560744815054	0.0499921872243958	0.0774901334158542	0.645142613913317	0.518834770532099	0.785999588088804	No	0.104577681557038
PDK4	ENSG00000004799.8	238.460864513815	0.208556409026974	0.269556709814888	0.773701419527621	0.439107380375626	0.808511218047865	No	0.0923139499041645	0.487122318747995	0.267016920178284	1.82431255076551	0.0681048340571426	1	No	0
PDLIM1	ENSG00000107438.9	3786.55327384046	0.140116430531182	0.0740572984126577	1.89200029618192	0.0584909413426634	0.376915824576753	No	0.423755628583585	0.182499295595551	0.0737370585228187	2.47500102732027	0.0133235792589095	0.119332009957866	No	0.923243044314754
PDLIM1P1	ENSG00000270788.1	1.04151159261809	0.00802174960699669	3.61762825917607	0.00221740572339063	0.998230767658124	1	No	0	-0.262373126861736	3.6216856884305	-0.0724450295893675	0.942247750481367	1	No	0
PDLIM1P2	ENSG00000265881.1	0	NA	NA	NA	1	1	No	0	NA	NA	NA	1	1	No	0
PDLIM1P3	ENSG00000264172.1	0	NA	NA	NA	1	1	No	0	NA	NA	NA	1	1	No	0
PDLIM1P4	ENSG00000249274.1	8.4680422957805	-0.243060817077697	1.18933231374966	-0.204367454131797	0.838066361281259	1	No	0	0.337287325266789	1.16118855776996	0.29046731731024	0.771458750478913	1	No	0
PDLIM2	ENSG00000120913.23	172.250969161066	0.409022584062355	0.258266400375122	1.58372356399542	0.11325664003172	0.48493194049593	No	0.314319209730032	0.118873020344366	0.258720280772536	0.459465411793047	0.645899984700674	1	No	0
PDLIM3	ENSG00000154553.16	823.606604278508	0.0841378184506807	0.131053513910695	0.642011159716143	0.520865937115821	0.850325501462819	No	0.0704147961339547	0.229317307490233	0.129900718533063	1.76532747532006	0.0775087444429852	0.323415314326466	No	0.490239419278076
PDLIM4	ENSG00000131435.13	169.076179298088	-0.179463257658817	0.266507398433569	-0.673389401996474	0.50069958919431	0.839909298921673	No	0.0757676104912642	-0.663950920206811	0.268691149203691	-2.47105616308738	0.013471465977523	1	No	0
PDLIM5	ENSG00000163110.15	3404.81186311437	0.00533572843824866	0.0697366594903852	0.0765125326799502	0.939011343567163	0.985828508067588	No	0.00619862712527226	-0.0223246226108519	0.0694460499071778	-0.321467133705821	0.74785641506441	0.900613113237925	No	0.0454617338494241
PDLIM7	ENSG00000196923.14	980.383459478771	0.0343330336000578	0.11743240939216	0.292364209997635	0.770008169637912	0.940959851476106	No	0.0264289064923613	-0.071503751354143	0.117066785405608	-0.610794523027175	0.541335619761818	0.79723844951773	No	0.0984117641477834
PDP1	ENSG00000164951.16	2468.16852926299	0.314800149307144	0.081306885097904	3.87175266803154	0.000108055568131531	0.00864978152796108	Yes	2.06299486159867	0.171184615684506	0.0811697640291436	2.10897022717774	0.0349471516062281	0.20983130518559	No	0.678129717976957
PDP2	ENSG00000172840.7	1634.94825083201	-0.0387612095072127	0.0914443402863147	-0.423877622014116	0.671655065044569	0.914150176689544	No	0.0389824524608762	-0.0130334167708674	0.0908570704864556	-0.143449669916556	0.885935057642972	0.958830594341494	No	0.0182581169603424
PDPK1	ENSG00000140992.19	2464.4836367874	-0.0996068325794312	0.085875623082174	-1.15989647590816	0.246090957719705	0.663759197832606	No	0.177989447770709	-0.136346769909419	0.0855560728594312	-1.59365390851257	0.111013573021056	0.387307843603508	No	0.411943707766748
PDPK2P	ENSG00000205918.9	19.8008807890833	-0.290331789299267	0.796819038277865	-0.364363519635211	0.715586573002468	1	No	0	-0.160753787331198	0.788545232187543	-0.203861212736323	0.838461956268445	1	No	0
PDPN	ENSG00000162493.17	1672.97483463612	0.0984736200917816	0.0996923740566093	0.987774852626785	0.32326292604233	0.733043427115388	No	0.134870296030211	0.122787006252141	0.099184597776342	1.23796445219269	0.215729241968026	0.536808003770855	No	0.27018101748958
PDPR	ENSG00000090857.14	1732.56437714807	0.00122896865643668	0.096577583085648	0.0127251958184415	0.989847036736599	0.998004693857892	No	0.000867416115647309	-0.0503062374276044	0.0962131459032363	-0.522862410903792	0.601070004317407	0.830195835023017	No	0.0808194497470179
PDPR2P	ENSG00000214331.8	437.355454677966	-0.2999138204101	0.196549423962038	-1.52589518892727	0.127035969055612	0.510189670707084	No	0.29226833835721	-0.190914991158421	0.195114669339846	-0.97847584604666	0.327839031847795	0.646871642815673	No	0.189181886792127
PDRG1	ENSG00000088356.6	3078.88917679712	-0.0458306648877105	0.0887749866360646	-0.516256511258002	0.605675265745632	0.889814982008537	No	0.0507002862156902	-0.116286026696918	0.0885728184699503	-1.31288615069158	0.189221314286717	0.504999891419073	No	0.29670871525976
PDS5A	ENSG00000121892.15	10065.097145518	0.100149865939176	0.0536561593245223	1.86651201278591	0.0619697649619257	0.387475367418637	No	0.411755901245913	0.0857518695028613	0.0535228624800827	1.60215402408217	0.109121553968575	0.382754424338768	No	0.417079780499571
PDS5B	ENSG00000083642.19	3759.75356531637	-0.00808143043374198	0.0737061005155433	-0.109643983024685	0.912691727508563	0.978334125950004	No	0.00951279728365393	0.0205734469748461	0.0733878107988951	0.280338747686909	0.779217625729954	0.917031812552772	No	0.0376155980524685
PDSS1	ENSG00000148459.16	1432.93621579861	-0.00190606566918623	0.0981588038582352	-0.0194181835379642	0.984507504777492	0.997507096019573	No	0.00108400616634453	0.0162491799055192	0.0975579292468048	0.166559294882239	0.867716824182775	0.951254730810473	No	0.0217031703687825
PDSS1P1	ENSG00000182347.10	2.77333072755986	-1.16909578508042	2.36561566947674	-0.494203602117254	0.621162396080352	1	No	0	1.24795064296031	2.16183503543438	0.577264510244908	0.563760784221328	1	No	0
PDSS1P2	ENSG00000224637.1	6.89924413039734	0.106399168903324	1.52435610249537	0.0697994180816078	0.944353310353505	1	No	0	-1.19791046013027	1.5677887484666	-0.764076449267735	0.444821685849119	1	No	0
PDSS2	ENSG00000164494.12	1459.75575619232	0.0353811564693887	0.0969299041169078	0.365017966248221	0.715097995078399	0.924657573055806	No	0.0340190690614562	0.00828667821568468	0.0964445332629516	0.0859216996062538	0.931528661507353	0.97559968697076	No	0.0107283477052662
PDX1	ENSG00000139515.6	18.2053112888877	0.182126352923083	0.806444851736091	0.225838571020705	0.821326976616696	1	No	0	-0.63809062884233	0.821379321073296	-0.776852560651926	0.437245762518086	1	No	0
PDXDC1	ENSG00000179889.19	9104.89731079364	0.0257300182956719	0.0536168055552467	0.479887192629552	0.631307608583291	0.897248592722587	No	0.0470872141574913	-0.0274417202668406	0.0534935383775974	-0.512991308840639	0.607957400254949	0.834208407530808	No	0.0787254374513042
PDXDC2P	ENSG00000255185.6	21.7412481024965	-0.974393233051112	0.780542998721279	-1.24835304992474	0.211901794618248	1	No	0	-0.262017803248386	0.757092348654391	-0.346084336625617	0.729279334487779	1	No	0
PDXDC2P-NPIPB14P	ENSG00000196696.13	125.81011061082	-0.184737782114241	0.317668137439504	-0.58154331625224	0.560874333296697	1	No	0	-0.0542632665241283	0.314485976516043	-0.172545902126609	0.863008377776687	1	No	0
PDXK	ENSG00000160209.19	8337.55513669386	0.13357808082795	0.0584171142534578	2.28662580367094	0.0222176737878205	0.235199015249352	No	0.628564500932072	0.0605160753601997	0.0583099634371429	1.03783421893987	0.299347242830356	0.620874978448798	No	0.206995842071523
PDXP	ENSG00000241360.2	38.0076877913217	-0.380369292118373	0.554300938275791	-0.686214411437855	0.492577911282797	1	No	0	-0.0359440157716751	0.544323128639697	-0.066034334902325	0.947350489800679	1	No	0
PDXP-DT	ENSG00000233360.4	46.3776087515724	-0.762474622202868	0.551340314342069	-1.38294734190216	0.166681012671608	1	No	0	-0.105285112825431	0.537511217023528	-0.195875191979152	0.844707855058904	1	No	0
PDYN	ENSG00000101327.9	1.82897784428843	-1.99734954922871	3.05786446993806	-0.65318445891396	0.513637368069667	1	No	0	-4.76071940914494	3.23353480762508	-1.47229570497233	0.140941042636575	1	No	0
PDYN-AS1	ENSG00000233896.2	0	NA	NA	NA	1	1	No	0	NA	NA	NA	1	1	No	0
PDZD11	ENSG00000120509.11	1736.58382378825	-0.0558174708263886	0.0944824701485312	-0.59077065553685	0.554674099184844	0.866980244998682	No	0.061990798239831	0.0158034705068762	0.0938505999086852	0.168389658907377	0.866276742941738	0.951226761256449	No	0.0217159400309587
PDZD2	ENSG00000133401.16	192.626314412343	-0.513305032918292	0.243997020910369	-2.10373483661037	0.0354015838416089	0.29714416780452	No	0.527032789434616	-0.240288980237552	0.23992309345405	-1.00152501694703	0.316573051697215	1	No	0
PDZD3	ENSG00000172367.16	13.313925761032	-0.18888305721064	0.961784437625238	-0.196388140441339	0.844306378078354	1	No	0	-0.106850030663864	0.953132847761312	-0.112104027171899	0.910740924335108	1	No	0
PDZD4	ENSG00000067840.13	443.100027258727	0.285838502788527	0.165512210633861	1.72699344473651	0.0841688407727864	0.43139505339194	No	0.365124839059392	0.0461912197373649	0.165565220336117	0.278991080636328	0.780251669734074	0.917444041904116	No	0.0374204153956394
PDZD7	ENSG00000186862.20	148.116628945624	0.160886654192788	0.288461194848713	0.557741065577875	0.577021211499016	0.874655672512469	No	0.0581628829304943	0.113347000052759	0.287055070315657	0.394861515346578	0.692945093218757	1	No	0
PDZD8	ENSG00000165650.12	9324.81778208449	0.0492508399001203	0.0536316240075727	0.918317146114505	0.358452853264317	0.759573238925804	No	0.119430344608514	0.0307359805443119	0.0534887878448032	0.574624735065821	0.565545119768105	0.809495937595445	No	0.0917853263847376
PDZD9	ENSG00000155714.14	22.690521421775	-0.179104914898563	0.718269815038645	-0.249356037450811	0.803085388260888	1	No	0	0.0228913963094437	0.708978141900569	0.0322878731466648	0.974242479990943	1	No	0
PDZK1	ENSG00000174827.14	77.3606346780778	-0.202149045895878	0.404357426948837	-0.499926630311294	0.6171267402464	1	No	0	-0.376426353987572	0.403727251636302	-0.932377867636925	0.351141278610231	1	No	0
PDZK1IP1	ENSG00000162366.8	0.677040808241761	2.45743593350092	4.698093502828	0.523070886524857	0.600924924552024	1	No	0	2.18411462980653	4.7014550666561	0.46456141744219	0.642245567508857	1	No	0
PDZK1P1	ENSG00000215859.9	69.5117365999901	-0.497151268501846	0.399995569436137	-1.24289193803488	0.21390765692378	1	No	0	-0.633789103390713	0.398692541114109	-1.58966882505414	0.111909474314103	1	No	0
PDZPH1P	ENSG00000226926.7	1.87398244270649	-0.0893136571228477	2.40073162061059	-0.037202682863873	0.970323399478769	1	No	0	-0.681924341075037	2.43171740867193	-0.280429106870385	0.779148308484394	1	No	0
PDZRN3	ENSG00000121440.15	632.868083723336	-0.0190129601721714	0.153377626123003	-0.123961758000634	0.901345554153912	0.976015975714424	No	0.0105430736162635	-0.0914972255744253	0.152820214799196	-0.598724623536563	0.5493565341946	0.802261956469057	No	0.0956838016991577
PDZRN3-AS1	ENSG00000239677.6	4.06457363372067	-0.704814155927855	1.65212043037433	-0.42661185163612	0.66966206398789	1	No	0	-0.198296664774083	1.60883689462066	-0.123254672637799	0.901905433064645	1	No	0
PDZRN4	ENSG00000165966.16	0.679470380587276	-0.198034337923123	4.57385506281454	-0.0432970295742737	0.965464759060087	1	No	0	-2.76071248750839	4.6775715958543	-0.590202080488772	0.555055177489616	1	No	0
PEA15	ENSG00000162734.13	8427.8758995522	0.0931862266541526	0.0567257204051088	1.64275087189127	0.100434488614484	0.463639703439077	No	0.333819380632972	0.0140513768724503	0.0566198140425582	0.248170664458356	0.804002362845112	0.925875468645415	No	0.0334474225157872
PEAK1	ENSG00000173517.11	3018.99162812482	-0.113069010950483	0.0791774727116126	-1.42804521384906	0.153278845014509	0.553764131267361	No	0.256675178054416	-0.107967695436221	0.0788331435628811	-1.36957237218506	0.170820428787828	0.481677852865029	No	0.317243321714685
PEAK3	ENSG00000188305.6	52.2117920306313	-0.417081437418405	0.560125668815218	-0.744621181708416	0.456500759248202	1	No	0	-0.256444370450434	0.555142906108948	-0.461942983740669	0.644122208435313	1	No	0
PEAR1	ENSG00000187800.14	31.9965662606582	-0.343210430783652	0.676709234908786	-0.507175627402091	0.612031594508627	1	No	0	-0.474616773560907	0.675011957435331	-0.703123505195651	0.481978784999765	1	No	0
PEBP1	ENSG00000089220.5	15892.9530242087	0.115944947075368	0.0490576684357411	2.36344185878382	0.0181060674602345	0.210771528567613	No	0.67618805484983	0.041393387467304	0.0489910570768199	0.844917214225395	0.398157062498863	0.704922698580861	No	0.151858504881549
PEBP1P1	ENSG00000259059.1	0.585351287496674	0	4.99290180697258	0	1	1	No	0	3.12599075296102	4.8341876596421	0.646642408828716	0.517863404191135	1	No	0
PEBP1P2	ENSG00000270532.1	7.9872744981623	-0.796689620612229	1.19258716090284	-0.668034712036559	0.504111435090277	1	No	0	-0.71456334909738	1.1787592839274	-0.606199551376249	0.544382250662827	1	No	0
PEBP1P3	ENSG00000236278.2	0	NA	NA	NA	1	1	No	0	NA	NA	NA	1	1	No	0
PEBP4	ENSG00000134020.8	0.558700696988819	0	4.99745499511571	0	1	1	No	0	3.06216483647442	4.84132187293677	0.632505938841222	0.527056329010961	1	No	0
PECAM1	ENSG00000261371.6	19.2299820718436	-0.182261585227737	0.877055876932457	-0.207810688031879	0.835376786953171	1	No	0	0.597102009131875	0.856303194707135	0.697302092089112	0.485613759078832	1	No	0
PECR	ENSG00000115425.14	832.594113128461	0.00221288651993022	0.132142563760546	0.0167462054386969	0.986639085710232	0.997895871546077	No	0.000914774115735462	0.084863766175588	0.131179495712465	0.64692858982781	0.517678161394491	0.785193800173569	No	0.105023138212426
PEDS1	ENSG00000240849.11	1826.11737065412	0.132205945507787	0.090439099299588	1.46182289000736	0.143789749817931	0.538582387677657	No	0.268747852668791	-0.0216647826439457	0.0902868509541574	-0.239955014655964	0.810365130926227	0.928876234294482	No	0.0320421485938037
PEDS1-UBE2V1	ENSG00000124208.16	0	NA	NA	NA	1	1	No	0	NA	NA	NA	1	1	No	0
PEF1	ENSG00000162517.13	9253.98973189614	0.0818808162176652	0.0594358918760901	1.37763249836256	0.168316781875466	0.572028533569869	No	0.242582307460693	0.044391784482143	0.0593183447060265	0.748365192962523	0.454239911361784	0.743182221192435	No	0.128904688317934
PEF1-AS1	ENSG00000235790.7	32.6604274599328	-0.626747251993363	0.620441929442279	-1.01016263126632	0.312417379444988	1	No	0	0.0419138273827173	0.603405971089276	0.0694620693047732	0.944621824007001	1	No	0
PEG10	ENSG00000242265.6	29.9308608887459	0.257910870763788	0.595357360382568	0.433203463879339	0.664866962646034	1	No	0	-1.00771937917628	0.61861498476205	-1.62899283722314	0.103314535278352	1	No	0
PEG13	ENSG00000282164.3	16.248507145826	-0.384487534751142	0.843667220895907	-0.455733641450294	0.648581527416133	1	No	0	-0.487005806297787	0.840168829177413	-0.579652314374245	0.562149106674369	1	No	0
PEG3	ENSG00000198300.14	0.306000939002264	0	4.99745499513702	0	1	1	No	0	2.18460944413992	4.88811578481548	0.446922605828246	0.654930941368592	1	No	0
PELATON	ENSG00000224397.7	3.84894887364817	0.980486782350943	1.85918018928041	0.527375876746212	0.59793259213982	1	No	0	-0.902247876797855	1.95232314442869	-0.462140644786486	0.643980464663909	1	No	0
PELI1	ENSG00000197329.12	1665.70016796698	0.23444098471922	0.0917080908912445	2.55638278412361	0.0105766698471697	0.159340220624279	No	0.797674585840962	0.256751089877207	0.0911738818443597	2.81605965089322	0.00486166390396516	0.0631402320110837	No	1.19969382660997
PELI2	ENSG00000139946.10	2411.41705059711	0.107730076944781	0.084459081092809	1.27552982522271	0.202121774483177	0.616587902022546	No	0.210005000751896	0.169766734919836	0.0839837060953809	2.02142466452993	0.0432358236222619	0.235702957501218	No	0.62763496809765
PELI3	ENSG00000174516.15	594.951217922417	-0.0416765347763043	0.142988970248333	-0.291466780297273	0.770694346957377	0.941101510843526	No	0.026363529366059	-0.225162113917701	0.142804383612615	-1.57671710224595	0.114860633422985	0.392845427473318	No	0.405778297462865
PELO	ENSG00000152684.11	3173.40617375788	0.0778010974698106	0.0782485637772035	0.99428147577677	0.320085851529005	0.729412160306307	No	0.137027000674136	0.0330246747295747	0.0779980443494566	0.423403881533406	0.672000613388895	0.868614545775949	No	0.0611729022391179
PELP1	ENSG00000141456.16	10199.7736855671	-0.0707857652655691	0.0605115283781309	-1.16978974358796	0.24208559212475	0.658976901484837	No	0.18112980806682	-0.15278062045657	0.0604278285904137	-2.528315579435	0.0114611281464227	0.109683800600215	No	0.959857509430212
PEMT	ENSG00000133027.18	459.340869718741	0.159749981704473	0.205821245650887	0.776158851819602	0.437655198437455	0.807786976430939	No	0.0927031530350235	-0.237145848910665	0.206440992491477	-1.1487342995624	0.250665557965794	0.573992113727126	No	0.241094074480633
PENK	ENSG00000181195.11	0.677040808241761	2.45743593350092	4.698093502828	0.523070886524857	0.600924924552024	1	No	0	2.18411462980653	4.7014550666561	0.46456141744219	0.642245567508857	1	No	0
PEPD	ENSG00000124299.15	2581.40981159	0.0253246555913592	0.0847330674893551	0.2988757086428	0.765034882132783	0.939489487709796	No	0.0271080750154724	-0.13168718596252	0.0846199489615308	-1.55621916083152	0.11965598658211	0.401051413397577	No	0.396799948767396
PER1	ENSG00000179094.16	2374.34059189856	-0.127500795690936	0.083556274762018	-1.5259272395051	0.127027985999235	0.510189670707084	No	0.29226833835721	-0.157618538360867	0.0832015406133227	-1.89441850714515	0.0581694818206845	0.277174885575225	No	0.55724612308699
PER2	ENSG00000132326.12	1027.88265039381	-0.156086989854941	0.121390348789073	-1.28582701517858	0.198503439735053	0.61290300154385	No	0.212608251790753	-0.285809136199515	0.121105004504745	-2.3600109456114	0.0182743958595055	0.145680032390927	No	0.836599970650812
PER3	ENSG00000049246.15	211.376952795623	0.00977844102692425	0.238405711556087	0.0410159679610855	0.967283165982034	0.992181212404861	No	0.00340900086982693	-0.118312420982674	0.237717613979551	-0.497701533353145	0.618694427175828	1	No	0
PER3P1	ENSG00000271077.1	0	NA	NA	NA	1	1	No	0	NA	NA	NA	1	1	No	0
PERCC1	ENSG00000284395.2	2.62408565831173	0.530004239471264	2.33740813560695	0.226748692877994	0.820619161651932	1	No	0	0.210065905924863	2.34217816481445	0.0896882692702864	0.928534938137331	1	No	0
PERM1	ENSG00000187642.9	4.80919930636513	3.17612869822757	1.78205825449351	1.78228107314611	0.0747034075880265	1	No	0	1.65655198596254	1.82549046468507	0.907455841599434	0.364165791001941	1	No	0
PERP	ENSG00000112378.12	4002.29149328085	0.269298084474451	0.0677012812829466	3.97773985028382	6.95734298201114e-05	0.00649085063242593	Yes	2.18769838474649	0.22491566425396	0.0674805234220124	3.33304563818175	0.000859008504403781	0.021269769046799	Yes	1.67223722576466
PES1	ENSG00000100029.18	18671.8014890741	0.0136136070317247	0.0514529510743154	0.264583600113861	0.791330255231905	0.948430687422259	No	0.0229944024347412	-0.111765716896792	0.0514156259544513	-2.17376944891821	0.0297224540197315	0.191906620931052	No	0.716910041501016
PES1P1	ENSG00000248191.1	0.742079738478994	3.46306841664294	4.8348904498698	0.716266160019447	0.473827017853331	1	No	0	0	4.9975798104491	0	1	1	No	0
PES1P2	ENSG00000229268.1	0.27935034849441	0	4.99745499514106	0	1	1	No	0	2.06510853834858	4.89693225541524	0.421714745198874	0.673233240453574	1	No	0
PET100	ENSG00000229833.10	231.546708684013	-0.159185155838828	0.236616778757933	-0.672755147265694	0.501103076954061	0.839909298921673	No	0.0757676104912642	0.187094813715911	0.23297306391611	0.803074872995966	0.421931459898611	1	No	0
PET117	ENSG00000232838.4	73.9528347839785	0.652850942476137	0.402826717699747	1.62067438377498	0.105087490194967	1	No	0	1.02947301171237	0.396776282007442	2.59459312059651	0.00947029556428318	1	No	0
PEX1	ENSG00000127980.16	3001.14659581031	0.124119175693765	0.074758577534541	1.66026668493549	0.0968608146692682	0.455873503619346	No	0.341155649224479	0.0990764043543232	0.0744553062294395	1.33068292069086	0.183293365152425	0.497818618632469	No	0.302928864621498
PEX10	ENSG00000157911.11	796.546787289242	-0.198687052734072	0.125628997205468	-1.5815381572227	0.113755041534424	0.485734401915841	No	0.313601136730536	-0.106881946129103	0.124486685776866	-0.858581345162337	0.390571533800086	0.698300172332317	No	0.15595785078017
PEX11A	ENSG00000166821.9	1416.63956431659	0.150912078136906	0.11116433745328	1.35755838242936	0.174603856231081	0.580447328984686	No	0.2362371829351	0.183350381650311	0.110615982548205	1.65753969206403	0.0974104109999717	0.360919185958357	No	0.442590030840542
PEX11B	ENSG00000131779.11	906.647604709662	-0.0445451049737937	0.117835161485857	-0.378028972100489	0.705409071570632	0.922898435558905	No	0.0348460902019475	0.0796695286868626	0.116702449887797	0.682672289771641	0.494813943375094	0.770027348293377	No	0.113493850149615
PEX11G	ENSG00000104883.8	85.0800530763359	-0.990152898818398	0.371700024923458	-2.66384942810347	0.00772521327225605	1	No	0	-0.622253476344559	0.363470604857197	-1.71197744199709	0.0869008256775175	1	No	0
PEX12	ENSG00000108733.11	644.69896302033	-0.00759027230043944	0.15074691936061	-0.0503510939569011	0.959842608283932	0.991041151776522	No	0.00390831159100885	-0.0707144022057616	0.150158710937723	-0.470931068628379	0.637689960599877	0.850454229034035	No	0.0703490549060319
PEX12P1	ENSG00000215418.2	0	NA	NA	NA	1	1	No	0	NA	NA	NA	1	1	No	0
PEX13	ENSG00000162928.9	2449.36366124278	-0.164957985215412	0.0791525874291929	-2.08405044703027	0.0371555787701375	0.304474117494831	No	0.516449619638418	-0.116347689086601	0.0786447078635848	-1.47940900598697	0.139031034585215	0.434933369255516	No	0.361577270818026
PEX14	ENSG00000142655.13	1281.83493324164	-0.0448477211990811	0.112600296780199	-0.398291323215832	0.690415455619845	0.918369467146206	No	0.0369825636115498	-0.142436066285605	0.112282935226871	-1.26854598161162	0.204603040983439	0.523128922223954	No	0.281391268473735
PEX16	ENSG00000121680.16	1203.40359583092	-0.239192603954943	0.124209634947657	-1.92571698689672	0.0541397216533601	0.362459427155794	No	0.440740600261315	-0.347600318054314	0.123913847252839	-2.80517735314163	0.00502889007243781	0.0645480251681347	No	1.19011704033329
PEX19	ENSG00000162735.19	3861.36625678912	0.0110208916068978	0.0793499641278278	0.138889686063926	0.889537321300696	0.972312877834408	No	0.012193962180468	0.0097359144426	0.0790959438040069	0.123089933242655	0.902035882768326	0.965594043765772	No	0.0152054218332801
PEX2	ENSG00000164751.15	1554.97952058813	0.0561096804677202	0.0968715587778909	0.579217276727936	0.562442574752781	0.86939339582133	No	0.0607836631666304	0.0968950298680488	0.0962680401463482	1.00651295820241	0.314168881425761	0.633879136867632	No	0.197993542110926
PEX26	ENSG00000215193.14	3890.01897571627	-0.0218379697559633	0.0649184608901213	-0.336390750127695	0.736576223820767	0.930442282340513	No	0.0313105620694581	-0.047844536436207	0.064641270843425	-0.740154638235636	0.459206168531306	0.74690943131056	No	0.126732056640704
PEX3	ENSG00000034693.15	2315.67177645342	0.000498136190434548	0.0805426763231623	0.00618474842375327	0.995065316179782	0.998987791084033	No	0.000439819378856984	0.0230185817997547	0.0800818503616943	0.287438186003319	0.773776826016174	0.914003779746557	No	0.0390520082927784
PEX5	ENSG00000139197.11	3680.01198613504	0.0611420426765926	0.068069781147453	0.898225932945876	0.369065110458287	0.764367608813953	No	0.116697725085653	0.0637289625841055	0.0677576917614446	0.94054211304123	0.346939558663068	0.665262677617947	No	0.177006840538984
PEX5L	ENSG00000114757.19	25.1489724952185	-0.271157941367424	0.715432788978557	-0.379012460072684	0.70467861114546	1	No	0	0.236856524111608	0.700963066533333	0.337901574876121	0.735437360715923	1	No	0
PEX5L-AS1	ENSG00000243799.1	0	NA	NA	NA	1	1	No	0	NA	NA	NA	1	1	No	0
PEX5L-AS2	ENSG00000244302.2	0.364484493762234	-2.53503140279492	4.89223638793533	-0.518174348452688	0.604336630361979	1	No	0	-2.76071232569324	4.89235857532578	-0.564290675588799	0.572556326193428	1	No	0
PEX6	ENSG00000124587.14	1114.22350824604	-0.210517341989874	0.11690070983791	-1.80082175960924	0.0717309780561624	0.406075800020236	No	0.391392891403426	0.0398252277020976	0.115601189939693	0.344505343957736	0.730466277831966	0.894617716951906	No	0.0483625053381226
PEX7	ENSG00000112357.14	694.647522700332	0.181963706878553	0.149521553303565	1.21697309089027	0.223614454259351	0.641600791312708	No	0.192735109090273	0.00614962296349714	0.14935248425401	0.0411752304905637	0.967156200127095	0.987097301440758	No	0.00564003537899114
PF4	ENSG00000163737.4	1.11311960771849	4.048296199608	4.12079493114613	0.982406615046489	0.325899568712999	1	No	0	0	4.32909319065421	0	1	1	No	0
PF4V1	ENSG00000109272.4	0	NA	NA	NA	1	1	No	0	NA	NA	NA	1	1	No	0
PFAS	ENSG00000178921.14	16145.0124964345	-0.0951608819410543	0.0486173455765797	-1.9573442526014	0.0503070079854106	0.348866994414334	No	0.457340116312185	-0.163740251363732	0.0485451961295834	-3.37294448098746	0.000743689463867223	0.0191631326088064	Yes	1.71753349507409
PFDN1	ENSG00000113068.10	3481.9870709373	0.00100193748111669	0.0724448524146711	0.0138303474673623	0.988965331068881	0.997895871546077	No	0.000914774115735462	-0.0104337100491507	0.0721492442301218	-0.14461288070977	0.885016526809335	0.958131202989349	No	0.018575016148242
PFDN2	ENSG00000143256.5	3708.69140723988	0.196232681980079	0.0817268263018528	2.40108041459123	0.0163467437883006	0.2003634909704	No	0.698181410123004	0.187498205784133	0.0814882116324645	2.30092429356291	0.021395910674817	0.157880327171253	No	0.801671982298549
PFDN4	ENSG00000101132.10	1781.40911871592	0.249374033148976	0.0967742635904892	2.576863144154	0.00997014164036646	0.155068569987987	No	0.809476218072921	0.209752833382398	0.0964170411255955	2.17547469756066	0.029594562202473	0.191518127937285	No	0.717790112084283
PFDN5	ENSG00000123349.15	270.559208653203	-0.0241562260798792	0.233359134096575	-0.103515237033243	0.917554057053765	0.979296599378167	No	0.00908575358526775	-0.177689026896064	0.232944688459065	-0.762794928150032	0.445585706346603	1	No	0
PFDN6	ENSG00000204220.12	3272.02406657166	0.0657435265883536	0.0764715555332251	0.859712165261103	0.389947727153255	0.77953478121218	No	0.108164502731027	0.0911425770155169	0.0761291583073317	1.19720983447073	0.231224777625621	0.554449599071364	No	0.25613792623265
PFKFB1	ENSG00000158571.11	29.5901955684056	0.235665633204046	0.630422864612624	0.373821519542848	0.708537108066573	1	No	0	0.271060297725344	0.625829572291859	0.433121587292032	0.664926440666541	1	No	0
PFKFB2	ENSG00000123836.15	2855.50828974356	0.0266060578482449	0.0799523508827439	0.332773927901942	0.739304940163928	0.931611308454672	No	0.0307652483794616	0.056272045285663	0.0795676879136585	0.707222325559159	0.479428326641798	0.760843063433597	No	0.118704914469297
PFKFB3	ENSG00000170525.21	3485.73037490289	0.264050619838785	0.0850618926469329	3.1042175482126	0.00190782992972355	0.059074677407336	No	1.22859864126726	0.283114309289372	0.0847916033868319	3.33894274882104	0.000840978947125044	0.0210468005528285	Yes	1.67681391445347
PFKFB4	ENSG00000114268.12	1068.76151435596	0.369175274336788	0.305020451119481	1.21032957948179	0.226152451762988	0.644395206704168	No	0.190847698714757	0.412457197261913	0.304756471930091	1.35339930486046	0.175928099415269	0.488247954020002	No	0.311359567926816
PFKL	ENSG00000141959.17	7048.84407672768	-0.131130065637615	0.082303798386579	-1.59324439707753	0.111105374956819	0.48079457238948	No	0.318040443656323	-0.247191162997411	0.0822340865941108	-3.00594526230334	0.00264756653169396	0.0433511696887273	Yes	1.36299918002153
PFKM	ENSG00000152556.17	8037.43627763644	0.0934763644094889	0.0571651792588671	1.63519760842855	0.102007629354486	0.464928932289382	No	0.332613427052752	0.125012274967705	0.0569754468070335	2.19414295057837	0.0282251343568249	0.186413233589233	No	0.729523260057286
PFKP	ENSG00000067057.18	3315.15834767185	0.0614163347267008	0.0986632921991696	0.622484141343276	0.53362356845466	0.855169356861102	No	0.0679478695211716	0.0685297830389552	0.0984194573806561	0.696303199212968	0.486238970086036	0.764748079480553	No	0.11648160498996
PFKP-DT	ENSG00000273001.1	7.87285563149925	-0.0584104898684032	1.30243650596172	-0.0448470920471266	0.964229188803971	1	No	0	0.711344934039219	1.26950501074998	0.560332513866157	0.575252653909912	1	No	0
PFN1	ENSG00000108518.8	25683.9921700792	0.169033891327219	0.0510583573080325	3.31060183365176	0.000930955714989461	0.0378452467460293	Yes	1.42198865887463	0.152432185327076	0.051004776466199	2.9885864793093	0.0028027117253765	0.0450329154720446	Yes	1.34646993550579
PFN1P1	ENSG00000233328.3	10.4368672392623	-0.0999725654295672	1.03467723650503	-0.0966219821045432	0.923026598976075	1	No	0	0.320444471910128	1.01411728457145	0.31598364093118	0.752014925122761	1	No	0
PFN1P10	ENSG00000176378.8	0	NA	NA	NA	1	1	No	0	NA	NA	NA	1	1	No	0
PFN1P11	ENSG00000213061.2	4.83142170513938	1.70393007013726	1.54343627650332	1.10398472296993	0.269599764737847	1	No	0	1.24963639101735	1.55167740824275	0.805345482494676	0.420620342350678	1	No	0
PFN1P12	ENSG00000226028.2	0	NA	NA	NA	1	1	No	0	NA	NA	NA	1	1	No	0
PFN1P2	ENSG00000270392.2	57.8703268623313	0.243026652413075	0.469488710059014	0.51764110021416	0.604708700168011	1	No	0	0.588813735811744	0.462725879882023	1.27248931043552	0.203199319732543	1	No	0
PFN1P3	ENSG00000234367.1	28.6402038402475	-0.451472383488985	0.646664863156124	-0.698155117452217	0.485080191725994	1	No	0	0.307137932904374	0.627054836004767	0.489810324821478	0.62426812392045	1	No	0
PFN1P4	ENSG00000225080.1	10.0977553011721	0.12363620618098	1.08580130471891	0.11386632677973	0.909343759247766	1	No	0	-1.2245010140212	1.1290466349276	-1.08454423062845	0.278123566931902	1	No	0
PFN1P6	ENSG00000227212.3	12.2932014807687	0.647521192441492	1.00483376461607	0.644406284146812	0.51931201060406	1	No	0	1.16559965872549	0.986758054251475	1.18124159585369	0.237506761351766	1	No	0
PFN1P8	ENSG00000244371.2	13.9861050591311	0.157950697904707	0.933838883048455	0.169141273480804	0.865685521054644	1	No	0	-0.478191289653231	0.945141284970835	-0.505946885674333	0.612893936890433	1	No	0
PFN1P9	ENSG00000227205.4	1.48415947695799	4.46347535877346	3.68245101482278	1.21209361395626	0.225476547987726	1	No	0	0	3.92438617525696	0	1	1	No	0
PFN2	ENSG00000070087.14	8165.24467583905	0.153765241424761	0.058649890403368	2.6217481459425	0.00874800514994186	0.146948355938402	No	0.832835268460877	0.135997248035606	0.0585036140742189	2.32459567135592	0.0200935904811285	0.153210221780121	No	0.81471225875948
PFN3	ENSG00000196570.3	0.371039869239497	2.45827740891077	4.88484453410874	0.503245782285535	0.614791480177433	1	No	0	0	4.9975798104491	0	1	1	No	0
PFN4	ENSG00000176732.7	43.1134173866851	0.392168202718396	0.525557751605185	0.746194307895976	0.455550046115181	1	No	0	-0.113282122478011	0.529662037913457	-0.213876234974802	0.830643573170427	1	No	0
PFN5P	ENSG00000283349.3	0.371039869239497	2.45827740891077	4.88484453410874	0.503245782285535	0.614791480177433	1	No	0	0	4.9975798104491	0	1	1	No	0
PGA3	ENSG00000229859.10	2.61662546553908	-4.99446500252261	2.61614774716492	-1.90909133780194	0.0562503099872538	1	No	0	-1.72358820976536	2.29447429706748	-0.751190898921051	0.452537776655653	1	No	0
PGA4	ENSG00000229183.10	0.670485432764498	-2.53500824249271	4.71544566585162	-0.537596745277072	0.590855477713689	1	No	0	-0.258549209801264	4.59941720280177	-0.0562134719250446	0.955171749089231	1	No	0
PGA5	ENSG00000256713.8	6.97494612175219	-1.8372877049547	1.4521813588646	-1.26519163308307	0.205802641040853	1	No	0	-0.427144105970714	1.36361859734895	-0.313243092167513	0.754095981751347	1	No	0
PGAM1	ENSG00000171314.9	16037.6267604648	0.130645110045986	0.0496723174793175	2.63013921386664	0.00853499093184839	0.145061287554666	No	0.838448472087254	0.0781764718572473	0.0495981891418661	1.57619609122499	0.114980619073724	0.392845427473318	No	0.405778297462865
PGAM1P1	ENSG00000248271.1	0	NA	NA	NA	1	1	No	0	NA	NA	NA	1	1	No	0
PGAM1P10	ENSG00000220515.2	2.93760344348779	2.53224428289366	2.23564923965861	1.13266617945861	0.257354465486114	1	No	0	0.315389839776605	2.34524214908919	0.134480714453768	0.893022460193328	1	No	0
PGAM1P11	ENSG00000233623.2	5.23907878279253	0.0576219542544752	1.48010018329868	0.0389311175720915	0.968945307133112	1	No	0	1.05204720456305	1.42737646105164	0.737049568400432	0.461092206163795	1	No	0
PGAM1P12	ENSG00000250825.1	0	NA	NA	NA	1	1	No	0	NA	NA	NA	1	1	No	0
PGAM1P13	ENSG00000248838.2	0	NA	NA	NA	1	1	No	0	NA	NA	NA	1	1	No	0
PGAM1P2	ENSG00000225639.1	0	NA	NA	NA	1	1	No	0	NA	NA	NA	1	1	No	0
PGAM1P3	ENSG00000230274.1	2.98854273330215	-0.0567496880833565	2.0211105674497	-0.0280784678469942	0.977599567470718	1	No	0	-0.372294754270616	2.02636895326624	-0.183725058395967	0.854229149767417	1	No	0
PGAM1P4	ENSG00000214041.4	4.58602964028212	-0.0897137805182715	1.53398782831837	-0.058484023707424	0.953363087945971	1	No	0	0.267947876060817	1.50545877612828	0.17798420010538	0.858735384111213	1	No	0
PGAM1P5	ENSG00000257150.3	5.31886361970427	-2.39460599598401	1.96879315234164	-1.21628114824349	0.223877840343083	1	No	0	-0.158154048553565	1.80977530819041	-0.0873887757434943	0.930362490905476	1	No	0
PGAM1P6	ENSG00000224464.2	14.0974228555816	0.0495509014404849	0.96576041861322	0.0513076540366371	0.959080369100337	1	No	0	0.882236575742903	0.939956554497644	0.938592929132146	0.347939784530847	1	No	0
PGAM1P7	ENSG00000213997.3	28.894481594371	-0.932122697508484	0.637134911176495	-1.46299108894737	0.143469817302302	1	No	0	-0.188374962873108	0.615026464052799	-0.306287572784731	0.759385700323985	1	No	0
PGAM1P8	ENSG00000255200.1	6.33377320231785	0.212874981900913	1.33677112299285	0.159245646647658	0.873475341860938	1	No	0	-0.437905846944031	1.35457242136887	-0.323279759749947	0.746483381116244	1	No	0
PGAM1P9	ENSG00000249255.1	0.306000939002264	0	4.99745499513702	0	1	1	No	0	2.18460944413992	4.88811578481548	0.446922605828246	0.654930941368592	1	No	0
PGAM2	ENSG00000164708.6	0	NA	NA	NA	1	1	No	0	NA	NA	NA	1	1	No	0
PGAM3P	ENSG00000237256.1	0	NA	NA	NA	1	1	No	0	NA	NA	NA	1	1	No	0
PGAM4	ENSG00000226784.3	7.05471345447997	0.678528895784125	1.32298094696984	0.5128788115492	0.608036095804496	1	No	0	0.361084812044141	1.32593512479034	0.272324644918987	0.78537240814518	1	No	0
PGAM4P1	ENSG00000215197.4	0.585351287496674	0	4.99290180697258	0	1	1	No	0	3.12599075296102	4.8341876596421	0.646642408828716	0.517863404191135	1	No	0
PGAM4P2	ENSG00000248488.2	0	NA	NA	NA	1	1	No	0	NA	NA	NA	1	1	No	0
PGAM5	ENSG00000247077.7	13732.7228492541	0.0356312093509104	0.0527982878359907	0.674855394205072	0.49976764245873	0.839510841762747	No	0.075973690845371	-0.118812365831849	0.0527628417046642	-2.25181893152934	0.0243337168194449	0.170441488954526	No	0.768424680515294
PGAM5P1	ENSG00000253224.1	1.7438299896347	-1.58926450545262	2.67409576099262	-0.59431847155043	0.552299126387018	1	No	0	-1.95108995970678	2.69197197876218	-0.72478093200804	0.468586435434795	1	No	0
PGAP1	ENSG00000197121.15	2652.38205284156	-0.0678140637011591	0.0841696959327963	-0.8056826503841	0.42042585576653	0.798068444437466	No	0.0979598608211712	0.00902434232867393	0.0836961472327118	0.107822673170156	0.914136357149661	0.970392869163721	No	0.0130524034999188
PGAP2	ENSG00000148985.20	1335.24911333207	0.0426464892328194	0.106215806056006	0.401507937625898	0.688046195290861	0.9175836137939	No	0.0373543506674152	0.012392015344558	0.105739833501686	0.117193444837043	0.906706761387252	0.966883331147855	No	0.0146259268430955
PGAP3	ENSG00000161395.14	511.837465221915	0.0375795866868159	0.152944251152539	0.245707742550819	0.805908478222731	0.95295168647692	No	0.0209291170199684	0.0288132958777255	0.151989605446616	0.189574121158212	0.849642867769069	0.944677781089402	No	0.0247162991708868
PGAP4	ENSG00000165152.9	1433.65253864306	0.185346999341426	0.10791102228664	1.71759098759249	0.0858712453431199	0.435752715167903	No	0.360759898127862	0.175907770274384	0.107444261773377	1.63720023173886	0.101588638652043	0.36938948262035	No	0.432515474096025
PGAP6	ENSG00000129925.11	1680.89656300875	-0.0710770484227968	0.0974408199459251	-0.729438119078237	0.465733707452544	0.823499343139592	No	0.0843367429070552	-0.307958547097504	0.0974600929924687	-3.15984253289499	0.00157854427766573	0.0310879728502436	Yes	1.50740759602229
PGBD1	ENSG00000137338.6	1797.02882100478	-0.154957884404581	0.0879721078707424	-1.76144335011571	0.0781633932905793	0.418852431484393	No	0.377938959087071	-0.0663711819226165	0.0872637437848884	-0.760581417251893	0.446907122522596	0.739527994437625	No	0.13104538137004
PGBD2	ENSG00000185220.12	338.864797144421	0.189799446073477	0.188875666385896	1.00489094071914	0.314949367155643	0.72403904265824	No	0.140238014529564	0.119985310363868	0.188056238128627	0.638028876669327	0.523454882823313	0.788701715898648	No	0.103087214322316
PGBD4	ENSG00000182405.6	440.67111722887	0.129054220476441	0.167623798473912	0.769903925644105	0.441356885093352	0.810473457509044	No	0.0912612034510136	-0.0360839809167543	0.167335443629955	-0.215638600729146	0.829269464563933	0.936253686743984	No	0.0286064591408979
PGBD4P1	ENSG00000244273.1	0	NA	NA	NA	1	1	No	0	NA	NA	NA	1	1	No	0
PGBD4P2	ENSG00000277708.1	0.917746045803983	-0.573184334570587	4.02342198532164	-0.142461898518648	0.886715172937106	1	No	0	-3.3456268556137	4.15921863033728	-0.804388312557256	0.421172748868903	1	No	0
PGBD4P3	ENSG00000249834.3	0	NA	NA	NA	1	1	No	0	NA	NA	NA	1	1	No	0
PGBD4P4	ENSG00000248877.2	0	NA	NA	NA	1	1	No	0	NA	NA	NA	1	1	No	0
PGBD4P5	ENSG00000225136.1	0	NA	NA	NA	1	1	No	0	NA	NA	NA	1	1	No	0
PGBD4P6	ENSG00000226064.1	0	NA	NA	NA	1	1	No	0	NA	NA	NA	1	1	No	0
PGBD4P8	ENSG00000229332.2	0	NA	NA	NA	1	1	No	0	NA	NA	NA	1	1	No	0
PGBD5	ENSG00000177614.11	1580.51867010962	0.0843648595185615	0.0946859543223335	0.89099655933512	0.372931016074115	0.766933549214361	No	0.115242263769057	0.0401499552327827	0.0942700302646723	0.425903705770093	0.670178014513993	0.867695284443435	No	0.0616327627484474
PGBP	ENSG00000227179.6	16.131432989695	-0.597568207288969	0.941292588632715	-0.634837896850939	0.525534144130335	1	No	0	0.5801589774906	0.905681074770862	0.64057756494181	0.521797179660958	1	No	0
PGC	ENSG00000096088.16	6.34521318010874	-3.56539511549565	1.63639722104174	-2.17880785279377	0.0293459453504708	1	No	0	-1.23775812378189	1.35819054073561	-0.911328776529029	0.362122168534031	1	No	0
PGD	ENSG00000142657.21	10746.6712056436	0.0282273384725357	0.0525307986160172	0.53734835974736	0.591027006716955	0.881377091604348	No	0.0548382416853181	0.00270250713306465	0.0524077859188951	0.0515669014761849	0.958873793031126	0.984545959997869	No	0.00676400557200735
PGDP1	ENSG00000265273.1	0.620986825827306	2.24373628391297	4.86193898877266	0.461490012337521	0.644447085410939	1	No	0	2.18450959535262	4.84925869131053	0.450483204632303	0.652362061870203	1	No	0
PGF	ENSG00000119630.14	740.843733109654	-0.258574321766769	0.160553889561823	-1.61051421720432	0.107285644240081	0.473949094631336	No	0.324268302013549	-0.0804774314560133	0.159324614866573	-0.505116121092837	0.613477279123476	0.837272231914373	No	0.0771333119044918
PGGHG	ENSG00000142102.16	1683.82444503269	-0.223170597745522	0.10782285327165	-2.06978939041117	0.0384720713465902	0.309494926316738	No	0.509346466161487	-0.105318377213042	0.107139668361361	-0.983000776685469	0.325607056397002	0.644603959041456	No	0.190707031456979
PGGT1B	ENSG00000164219.10	2641.7891835838	0.00021764820067079	0.076672791071283	0.0028386628115369	0.997735077811143	0.999599299717606	No	0.0001740567961738	0.119781645034192	0.0760889587339837	1.57423162344701	0.115433910921714	0.393309759140491	No	0.405265277367827
PGGT1BP1	ENSG00000213667.3	1.32330522284392	-1.18744441222979	3.26946814446415	-0.363191919835759	0.716461523164293	1	No	0	-1.37116913248611	3.26439539261373	-0.420037699963864	0.674457913135427	1	No	0
PGGT1BP2	ENSG00000214584.3	0	NA	NA	NA	1	1	No	0	NA	NA	NA	1	1	No	0
PGK1	ENSG00000102144.15	45166.9081171133	0.294856712079967	0.0581956682059455	5.06664363808857	4.0489125366864e-07	0.000109215490454305	Yes	3.96171575960091	0.39825405424243	0.058155297456199	6.84811309825016	7.4830397767292e-12	2.11620364885902e-08	Yes	7.67444254111701
PGK1P1	ENSG00000228328.2	1.37205151212908	4.35452223196987	3.37609194140277	1.289811506188	0.197116111955191	1	No	0	0	3.63584404584674	0	1	1	No	0
PGK1P2	ENSG00000213290.4	4.62353372679498	-1.17686049211265	1.55232648845305	-0.758126915224795	0.448375008223248	1	No	0	-0.991916762148226	1.52487826193108	-0.650489148485911	0.515376308967207	1	No	0
PGK2	ENSG00000170950.6	0	NA	NA	NA	1	1	No	0	NA	NA	NA	1	1	No	0
PGLS	ENSG00000130313.7	1293.60358815742	0.0148687053293181	0.110592391932721	0.13444600545726	0.893049904736824	0.973273844425692	No	0.0117649476142695	-0.0264603727957217	0.110143341033485	-0.240235792263441	0.810147467780119	0.928876234294482	No	0.0320421485938037
PGLS-DT	ENSG00000269439.6	219.213859319971	-0.225068804712678	0.235774626754039	-0.954592984882426	0.339783566117144	0.745301416098236	No	0.127668053594564	-0.118112106808968	0.233445202463021	-0.505952170200103	0.612890227012148	1	No	0
PGLYRP1	ENSG00000008438.5	34.4123916299759	-0.84741842227573	0.627707750333111	-1.35002064547717	0.177009360586445	1	No	0	-1.00889294429548	0.626339206491786	-1.61077724951378	0.107228281458585	1	No	0
PGLYRP2	ENSG00000161031.13	2.82375580614624	2.38075886442691	2.26425891239972	1.05145169193735	0.293051185305842	1	No	0	0.63043327388028	2.34063133235422	0.269343260156305	0.78766554495746	1	No	0
PGLYRP3	ENSG00000159527.4	1.48415947695799	4.46347535877346	3.68245101482278	1.21209361395626	0.225476547987726	1	No	0	0	3.92438617525696	0	1	1	No	0
PGLYRP4	ENSG00000163218.15	0.185519934619749	1.43596978159616	4.98356700673743	0.288140960010134	0.773238839993447	1	No	0	0	4.9975798104491	0	1	1	No	0
PGM1	ENSG00000079739.17	5639.19599133528	0.262479597467641	0.073477854007579	3.57222731954811	0.000353957958386275	0.0198706788067239	Yes	1.70178729660538	0.294685810240635	0.0732742881974557	4.02168096736104	5.77842882198476e-05	0.00310418558215795	Yes	2.50805232256274
PGM2	ENSG00000169299.14	3290.48679476864	0.110441416578524	0.069207401089104	1.59580355338486	0.110532659716612	0.480251626626692	No	0.318531155495316	0.204391134107647	0.0687369759585581	2.9735252570738	0.00294400176539889	0.0463823787885686	Yes	1.33364698169509
PGM2L1	ENSG00000165434.8	1129.35786994998	0.218236044456764	0.108255333799547	2.01593803092294	0.0438064561667235	0.327142674496348	No	0.485262800144567	0.270958991401539	0.107506181333552	2.52040383204434	0.0117220264376913	0.11049963588597	No	0.956639153046513
PGM3	ENSG00000013375.16	6619.11185518423	0.271936951436867	0.0578263731359738	4.70264581175497	2.56811694092509e-06	0.000482657108549515	Yes	3.31636129315958	0.175216326636898	0.0577139789361139	3.03594258907106	0.0023978501659836	0.041035523566727	Yes	1.38684002110049
PGM5	ENSG00000154330.13	98.9981060369563	-0.16644277466086	0.433508621922281	-0.383943400993533	0.701020397687673	1	No	0	0.0905500454031478	0.429559758323849	0.210797318995792	0.833045430671814	1	No	0
PGM5-AS1	ENSG00000224958.6	3.37552459566867	-1.76742541995959	2.05902389012244	-0.858380239509745	0.390682535377955	1	No	0	-1.95334974569096	2.0552166474187	-0.950434956890953	0.341891288804558	1	No	0
PGM5P2	ENSG00000277778.2	56.2224631209847	0.10385309299191	0.556845238804285	0.186502614649114	0.852050628636751	1	No	0	0.356163366357394	0.551789122474724	0.645470075162109	0.518622604692871	1	No	0
PGM5P3-AS1	ENSG00000277631.5	0.873686583813861	2.24725289203635	4.2821109625771	0.524800247278946	0.599722059623604	1	No	0	3.06330515577279	4.21426909440009	0.726888835799144	0.467294056817136	1	No	0
PGM5P4	ENSG00000225398.3	0.367762181500865	-0.00669563019511601	4.98356166448324	-0.00134354316167778	0.998928007977035	1	No	0	-1.76071683001367	4.99757646417988	-0.352314135188046	0.724602688549837	1	No	0
PGM5P4-AS1	ENSG00000231943.9	1.11311960771849	4.048296199608	4.12079493114613	0.982406615046489	0.325899568712999	1	No	0	0	4.32909319065421	0	1	1	No	0
PGP	ENSG00000184207.9	1945.26152835783	-0.0956723871258423	0.0902154418896914	-1.06048792891602	0.288922678708377	0.704673556044806	No	0.15201202576299	-0.160209511135902	0.0898855802867538	-1.78237166211532	0.0746886435042316	0.317309612075787	No	0.498516771869818
PGPEP1	ENSG00000130517.14	813.752826669324	0.0479798746899677	0.144097200908587	0.332968818182702	0.739157820880754	0.93152561916245	No	0.0308051964758626	0.0216828421936151	0.143510338511707	0.151089060331679	0.879905462024576	0.955412803457669	No	0.0198089430466392
PGPEP1L	ENSG00000183571.11	7.34494503753594	0.789691851050376	1.49556836888122	0.528021230912442	0.597484600301593	1	No	0	1.19892488307897	1.47858436400682	0.81085997678888	0.417446086748125	1	No	0
PGR	ENSG00000082175.15	4.05259282268225	-1.11961669111652	1.60777846199104	-0.696374978011587	0.486194028941583	1	No	0	-1.33372083852917	1.60678383407823	-0.830056171989243	0.406507025373678	1	No	0
PGR-AS1	ENSG00000282728.1	0	NA	NA	NA	1	1	No	0	NA	NA	NA	1	1	No	0
PGRMC1	ENSG00000101856.10	17740.4931890518	0.103172760910989	0.0491846077244128	2.09766359201396	0.0359348732186779	0.299488069344355	No	0.523620473846011	0.093681860421211	0.0491002677183814	1.90797046074231	0.0563950342702553	0.27262229491024	No	0.564438630670958
PGRMC2	ENSG00000164040.18	2755.18902427764	0.154941319370833	0.0830281541228736	1.86612988097429	0.0620231962946893	0.387622558819051	No	0.411590955858787	0.0980105893009926	0.0827782218034132	1.18401419075846	0.236407445450465	0.558827922057327	No	0.252721902320802
PGS1	ENSG00000087157.19	3240.62113283666	-0.246076717486704	0.0791834842710693	-3.1076773111462	0.00188563833521545	0.0587316251185641	No	1.23112798195527	-0.21369583108486	0.0788141588665109	-2.71138884380915	0.00670020017067267	0.0787047396995319	No	1.1039991130873
PHACTR1	ENSG00000112137.18	134.749996210053	-0.159859368933538	0.288934942335435	-0.553271153850099	0.580077750448332	0.875925508595013	No	0.0575328260028318	-0.0605385897699984	0.285959647983203	-0.211703260222066	0.832338544462341	1	No	0
PHACTR2	ENSG00000112419.14	4345.77821238984	0.0854268302963401	0.0650115144903744	1.31402615315151	0.188837403248543	0.60039889915376	No	0.221560112717718	0.0958602926042911	0.0647270979400951	1.48099166585546	0.138608794351576	0.434333152826877	No	0.362177019497425
PHACTR2-AS1	ENSG00000235740.2	9.17479536606055	-1.62702334378512	1.16162034429045	-1.40064983519116	0.161318810620774	1	No	0	-1.05907337484208	1.12161804115019	-0.944237107452399	0.345048496737231	1	No	0
PHACTR2P1	ENSG00000270300.2	18.6925183365054	-0.353309963868455	0.825604546135321	-0.427940913748972	0.66869413877223	1	No	0	0.410621045775236	0.802494572724706	0.511680776084325	0.608874442465291	1	No	0
PHACTR3	ENSG00000087495.17	116.819921044299	0.135999726186775	0.334935886413295	0.406047042743451	0.684708035547836	1	No	0	0.231485239185871	0.33220229105409	0.696820116596306	0.485915375119132	1	No	0
PHACTR3-AS1	ENSG00000238194.2	1.03496992652673	-3.5350238118983	3.96391012326695	-0.891802210940351	0.372498956445736	1	No	0	-1.26104185963806	3.82530221414845	-0.329658099946695	0.741658316830971	1	No	0
PHACTR4	ENSG00000204138.13	3628.12871364775	0.0368064162129376	0.0671630619829784	0.548015756373134	0.583681083906003	0.877413864221823	No	0.0567955074881028	-0.0640791207606234	0.0669832534484141	-0.956643899209415	0.338747023223044	0.656598068317182	No	0.182700399280182
PHAX	ENSG00000164902.14	5262.66612527985	0.0905644349231902	0.0607128892450189	1.4916838261098	0.13578205112375	0.52561839969337	No	0.279329440355745	0.0348374951583545	0.0605301154009737	0.575539876763461	0.564926229670388	0.80922445359395	No	0.0919310019510943
PHB	ENSG00000167085.13	15440.4985748351	0.0991234631903159	0.0507542467638392	1.95300826060014	0.0508186163706405	0.350096592550225	No	0.455812116152523	0.0538032964460696	0.050675342492949	1.06172536384053	0.288360381300909	0.609821019494464	No	0.214797610319717
PHB2	ENSG00000215021.10	22034.3037033849	0.0956242484741372	0.047511129740607	2.0126704836574	0.0441493065315349	0.32847286695407	No	0.483500498916379	0.0667519103289229	0.0474468102112623	1.40687877713386	0.159463337735001	0.464789816144894	No	0.332743396195458
PHB2P1	ENSG00000232728.1	0.185519934619749	1.43596978159616	4.98356700673743	0.288140960010134	0.773238839993447	1	No	0	0	4.9975798104491	0	1	1	No	0
PHBP1	ENSG00000213091.2	0.735524363001731	0.0139303318430703	4.42638038999532	0.00314711584086994	0.997488969004529	1	No	0	-2.76071372581536	4.55034130059262	-0.606704759806876	0.544046862817244	1	No	0
PHBP10	ENSG00000232665.2	0.371039869239497	2.45827740891077	4.88484453410874	0.503245782285535	0.614791480177433	1	No	0	0	4.9975798104491	0	1	1	No	0
PHBP11	ENSG00000227621.1	1.37934549587246	-0.999919847897813	2.93497144475162	-0.340691508152794	0.733335832148482	1	No	0	-1.36854594015591	2.95205914483373	-0.463590284954467	0.64294131606301	1	No	0
PHBP12	ENSG00000230585.2	39.4339941203337	0.269412844651576	0.55676338540959	0.483891095772002	0.628463159992596	1	No	0	0.298875668297963	0.552971956004004	0.540489739222507	0.588859335300555	1	No	0
PHBP13	ENSG00000234835.1	9.50871103124157	-0.97030934019557	1.0682186023354	-0.908343421537709	0.363696808077344	1	No	0	-1.01762465086037	1.0601000962524	-0.959932608682717	0.337089133318091	1	No	0
PHBP14	ENSG00000248913.1	0	NA	NA	NA	1	1	No	0	NA	NA	NA	1	1	No	0
PHBP15	ENSG00000262648.1	0	NA	NA	NA	1	1	No	0	NA	NA	NA	1	1	No	0
PHBP16	ENSG00000227593.2	0	NA	NA	NA	1	1	No	0	NA	NA	NA	1	1	No	0
PHBP17	ENSG00000254407.1	0.27935034849441	0	4.99745499514106	0	1	1	No	0	2.06510853834858	4.89693225541524	0.421714745198874	0.673233240453574	1	No	0
PHBP18	ENSG00000257885.1	0.679470380587276	-0.198034337923123	4.57385506281454	-0.0432970295742737	0.965464759060087	1	No	0	-2.76071248750839	4.6775715958543	-0.590202080488772	0.555055177489616	1	No	0
PHBP19	ENSG00000257246.1	12.4325909931325	-1.40046254434684	0.957375672464864	-1.46281400773555	0.143518279068781	1	No	0	-0.813190992365483	0.923575190804536	-0.880481633181488	0.378598450695284	1	No	0
PHBP2	ENSG00000254512.1	0	NA	NA	NA	1	1	No	0	NA	NA	NA	1	1	No	0
PHBP20	ENSG00000271072.1	8.57462645071395	-0.522974148038759	1.31481366753894	-0.397755332904059	0.690810545561075	1	No	0	-0.119447702598135	1.29359961150947	-0.0923374601657111	0.926429926580129	1	No	0
PHBP21	ENSG00000260326.1	0.629971773650084	3.23807731346943	4.84330323300335	0.668567949948797	0.503771123038752	1	No	0	0	4.9975798104491	0	1	1	No	0
PHBP3	ENSG00000228121.1	0.371039869239497	2.45827740891077	4.88484453410874	0.503245782285535	0.614791480177433	1	No	0	0	4.9975798104491	0	1	1	No	0
PHBP4	ENSG00000230251.1	20.9142259785987	-0.282287350779466	0.793984654628466	-0.355532501961967	0.722190700245431	1	No	0	-1.21770958314274	0.812363222215121	-1.49897182669389	0.133880941042843	1	No	0
PHBP5	ENSG00000233523.1	32.8447405533477	-0.389618321084584	0.590902770743838	-0.659361134140776	0.509663893620188	1	No	0	-0.109889206546118	0.581233024320543	-0.189062221085213	0.850044050650972	1	No	0
PHBP6	ENSG00000276592.1	0	NA	NA	NA	1	1	No	0	NA	NA	NA	1	1	No	0
PHBP7	ENSG00000213711.3	4.29034179057881	-0.0470274176835985	1.68120403894622	-0.0279724629457084	0.977684113935737	1	No	0	-5.34567225734684	2.17699517622654	-2.45552783750889	0.0140677856670388	1	No	0
PHBP8	ENSG00000240471.1	1.00101164288958	3.90181000341911	3.85319534327347	1.01261671309515	0.311243273676894	1	No	0	0	4.07096259319977	0	1	1	No	0
PHBP9	ENSG00000230224.1	87.7359157433237	-0.646023690550213	0.355566556076998	-1.81688541711532	0.0692346600596365	1	No	0	-0.447881117506399	0.350110491406868	-1.2792564875924	0.200806749846035	1	No	0
PHC1	ENSG00000111752.11	1391.62325020258	0.161209834172379	0.11147962522164	1.44609235859796	0.14815129871493	0.544874090112084	No	0.26370384320414	0.119414221865713	0.111079766352643	1.07503126614987	0.282360730317411	0.605280383049185	No	0.218043401209779
PHC1P1	ENSG00000179899.8	116.597726211606	-0.0990026950586384	0.330011921869408	-0.29999732887776	0.764179193089863	1	No	0	-0.154601753771577	0.328427708679203	-0.47073297924015	0.637831430310253	1	No	0
PHC2	ENSG00000134686.19	4610.31056579398	0.134433397234184	0.0632959087687156	2.12388762321757	0.0336795415775907	0.289626190436469	No	0.538162168138775	0.0311833525806424	0.0631516288921243	0.493785403919032	0.621457742460021	0.84049856321231	No	0.0754630246272451
PHC2-AS1	ENSG00000233246.1	35.5807456925531	-0.228803622649773	0.624881614469589	-0.366155152194684	0.714249305187	1	No	0	0.0288042481889998	0.617127029931145	0.046674747324248	0.962772457120253	1	No	0
PHC3	ENSG00000173889.16	3072.24277781714	0.00604139201969967	0.0834544615075033	0.07239148046215	0.942290364613723	0.985828508067588	No	0.00619862712527226	0.0136031975625247	0.0831391044277486	0.163619726916189	0.870030514162896	0.951650640265408	No	0.0215224558711455
PHETA1	ENSG00000198324.14	456.293202649447	-0.0297733738404719	0.160609245546684	-0.185377708108452	0.852932791737916	0.965115857922183	No	0.0154205483805252	-0.0436890592433765	0.15959752770243	-0.273745213176704	0.784280429298074	0.918933780602099	No	0.0367157832333354
PHETA2	ENSG00000177096.9	46.9050961553881	0.674470697296615	0.516573209675978	1.30566333031417	0.19166707336785	1	No	0	0.757969704390891	0.512720449221772	1.47832938113034	0.139319637158857	1	No	0
PHEX	ENSG00000102174.10	25.8150870607797	-0.188778047200136	0.698766282364466	-0.270159067437189	0.787037881624854	1	No	0	-0.0689405196852745	0.691902141205401	-0.0996391188574288	0.920630835987265	1	No	0
PHEX-AS1	ENSG00000224204.1	5.21219883985369	-0.108726283118114	1.50777633990046	-0.0721103523386578	0.942514087700537	1	No	0	-0.0912122359967483	1.49680742958247	-0.0609378562626401	0.951408700515114	1	No	0
PHF1	ENSG00000112511.18	1427.75995035973	-0.0520666169177462	0.103661711505702	-0.502274332166341	0.615474562035939	0.893078193598611	No	0.0491105147265617	-0.0748672913032561	0.103177960135914	-0.725613214339913	0.468075917912578	0.753005177356801	No	0.123202037757122
PHF10	ENSG00000130024.15	6710.54569924929	0.0825138157850571	0.0620244126186505	1.33034417096996	0.183404899997228	0.593115896050887	No	0.226860436319604	0.0940926283605	0.06183021894445	1.5217903149435	0.128061628999871	0.415747066495217	No	0.381170806472687
PHF10P1	ENSG00000228986.1	1.8463566721162	-3.53502689976103	3.03101651374538	-1.16628427582958	0.243499528502645	1	No	0	0.621241060679461	2.71615921571154	0.228720414136959	0.819086227144539	1	No	0
PHF11	ENSG00000136147.18	119.640087460994	0.0519253579948482	0.315286531331746	0.164692598112325	0.869185943275852	1	No	0	0.469034056312918	0.309619790927194	1.51487104525308	0.129805064256322	1	No	0
PHF12	ENSG00000109118.14	2184.42753209795	0.0682622301775859	0.0844715550133958	0.808109074904098	0.419027793925723	0.79750180275663	No	0.0982683265449236	-0.00316076036457098	0.084182224769804	-0.0375466480389901	0.970049146591562	0.987864237148339	No	0.00530273669644809
PHF13	ENSG00000116273.6	3294.29528101177	-0.128632757054247	0.071345370184887	-1.80295871646475	0.0713946984666024	0.405539399787517	No	0.391966945943397	-0.0702196647312215	0.0709157758994057	-0.990183973039064	0.322084204739462	0.642011722293003	No	0.192457042210447
PHF14	ENSG00000106443.17	5742.27216135114	-0.0117901901455434	0.0613499644525976	-0.19217924982912	0.847601799181485	0.963084089932266	No	0.0163357915886632	0.0963666003530962	0.0610241781381999	1.57915441540003	0.114300642859963	0.392165262976008	No	0.406530877690066
PHF19	ENSG00000119403.15	1886.44501834723	0.137584100443449	0.0870803114491391	1.57996794170641	0.114114208318454	0.486307280142527	No	0.313089228885327	0.151499798531979	0.0865899934955637	1.74962247271379	0.0801834793343627	0.32911303273959	No	0.482654919483752
PHF2	ENSG00000197724.11	2838.77080968545	0.0493313644411308	0.0794724253284903	0.620735610335599	0.534773595157027	0.855743334402311	No	0.0676564750046564	-0.060792665630696	0.0792925352187574	-0.766688383250419	0.443266812111704	0.737387379206999	No	0.13230429985665
PHF20	ENSG00000025293.17	4760.37822509037	0.0631890810272392	0.0713819334111542	0.88522512640944	0.376035223141336	0.767910616765831	No	0.114689328021212	0.113148892475744	0.0711058165942195	1.59127477744123	0.111547750569648	0.387679582121868	No	0.411527071330446
PHF20L1	ENSG00000129292.21	4391.71329403601	0.0853171510434035	0.0686835025303055	1.24217822184823	0.214170813007952	0.630978034821036	No	0.199985758857379	0.0589795312487893	0.0684572763720259	0.861552407201675	0.388933870328096	0.696914294495712	No	0.15682062752065
PHF21A	ENSG00000135365.16	975.982752551006	0.197860702658994	0.120894216340874	1.63664324603507	0.101705033916673	0.464928932289382	No	0.332613427052752	0.207138481236344	0.120232849769244	1.72281104235567	0.0849227012480666	0.337898556636697	No	0.471213663348089
PHF21B	ENSG00000056487.16	788.427247374451	0.355608748674145	0.154584248095286	2.30042034072545	0.0214244175366559	0.231544165331163	No	0.635366158295248	0.23432350211098	0.154301576039828	1.51860731513525	0.128861368739445	0.417314572911708	No	0.379536449161683
PHF23	ENSG00000040633.13	7159.93704402646	-0.175052728477865	0.0614943448138422	-2.8466475902425	0.00441822432167321	0.0977739471048774	No	1.00977685212351	-0.134023687223749	0.0612760219127317	-2.1872126002994	0.0287270074716768	0.187890947552517	No	0.726094143383746
PHF24	ENSG00000122733.12	84.8456955248147	0.33935463883745	0.399631224012149	0.849169480378575	0.395786993017514	1	No	0	-0.224760498211187	0.403022696800648	-0.557686949135679	0.577058171055701	1	No	0
PHF2P2	ENSG00000226057.7	0.27935034849441	0	4.99745499514106	0	1	1	No	0	2.06510853834858	4.89693225541524	0.421714745198874	0.673233240453574	1	No	0
PHF3	ENSG00000118482.12	11787.0544613184	0.0590640783293067	0.0567810350608125	1.04020784873064	0.298243345823677	0.711779744408722	No	0.147654375164272	0.0362242216797098	0.0566766390305915	0.63913849337745	0.522732840337151	0.788701715898648	No	0.103087214322316
PHF5A	ENSG00000100410.8	5434.52102527742	0.1001522019605	0.0611481376445302	1.63786185186392	0.101450515418466	0.464824619787453	No	0.33271087727291	0.0732620210727194	0.0609440341661316	1.20211965084243	0.229317173856326	0.55274576404491	No	0.257474576942772
PHF5CP	ENSG00000267178.3	4.29629392346011	-1.67583032955181	1.64139162078207	-1.02098140890553	0.307263246888182	1	No	0	-0.612961655879461	1.5449199426494	-0.396759494753034	0.69154482277396	1	No	0
PHF5FP	ENSG00000270431.1	1.93941392788744	2.11785220005173	2.98904371182444	0.708538383588589	0.478610984717436	1	No	0	-2.76072230281279	3.2848599934927	-0.840438346925524	0.400662656076781	1	No	0
PHF5GP	ENSG00000238259.1	5.28035802461209	-0.462256781759521	1.91866164556733	-0.240926680755552	0.809611942872346	1	No	0	0.227772261888482	1.88530815324815	0.120814340879001	0.903838090932767	1	No	0
PHF6	ENSG00000156531.17	12922.6465197095	0.011551377611572	0.0526763096122564	0.219289804023863	0.826424303834052	0.957616578311687	No	0.0188083440062381	0.0373529529475822	0.0525486501149246	0.71082611762416	0.477191993918074	0.759257466531852	No	0.119610928540237
PHF7	ENSG00000010318.21	513.065844523213	0.206676699566772	0.166082361454562	1.24442293423987	0.213343946487734	0.630662578910427	No	0.200202937604837	0.272394743676316	0.164955450285729	1.6513230887763	0.0986726201686084	0.363578071448631	No	0.439402318343482
PHF8	ENSG00000172943.20	5677.29824017425	-0.05292126184558	0.0683043942867957	-0.77478561076722	0.438466353294614	0.808008350028201	No	0.092584151165471	-0.0977415160539556	0.0681389307068446	-1.43444452444478	0.151445449419781	0.453083225820493	No	0.343822016100332
PHGDH	ENSG00000092621.13	25212.4904481408	0.0244931338720857	0.11575636223949	0.211592118119707	0.832425258940273	0.959355277171461	No	0.0180205311592256	0.00507813109420619	0.115731813723112	0.0438784369728761	0.965001303546265	0.986364393757599	No	0.00596261349433876
PHGR1	ENSG00000233041.8	1.55241376163237	-4.11994761149513	3.4390384425029	-1.19799405571537	0.230919331129028	1	No	0	-1.26045457541682	3.22694318517168	-0.390603274705552	0.696090504709384	1	No	0
PHIP	ENSG00000146247.14	10648.6150226272	-0.112002261991487	0.0521867608582114	-2.14618152477008	0.0318584989910289	0.281239628941908	No	0.550923483729814	-0.0225810124260372	0.0519867890999654	-0.434360590776556	0.664026610876501	0.865260608433025	No	0.0628530673812125
PHKA1	ENSG00000067177.15	4662.43573660267	0.230599544211213	0.0655626774577646	3.51723805605354	0.000436062508334676	0.0228018492261455	Yes	1.64202993036166	0.200689512103409	0.0653501276587508	3.07098883037201	0.00213351131988522	0.0379469812115434	Yes	1.42082276773467
PHKA1-AS1	ENSG00000231944.1	5.13702022798844	-2.26128547160204	1.4968579959911	-1.51068803965255	0.130867951102486	1	No	0	-1.48718150053649	1.40727642493208	-1.05677994329242	0.290612029962157	1	No	0
PHKA1P1	ENSG00000232882.1	7.94842482868825	-0.752688379110993	1.22365135096941	-0.615116698489889	0.538477655068279	1	No	0	-0.5066543728461	1.2036658779575	-0.420926090972888	0.673809052419939	1	No	0
PHKA2	ENSG00000044446.12	1987.28787912942	0.0338967344938496	0.0853175809466539	0.397300698375919	0.691145732445363	0.918882290173413	No	0.036740118649061	0.11147027575847	0.0847069648198836	1.31595171655004	0.188190248988862	0.504383909177952	No	0.297238776711747
PHKA2-AS1	ENSG00000237836.6	8.47587442603963	0.295933072260658	1.23146836967738	0.24030911353264	0.810090630414515	1	No	0	1.2790022778829	1.19417569481069	1.07103358696784	0.284154327929869	1	No	0
PHKB	ENSG00000102893.16	3274.84734558791	-0.0498103857034543	0.0728056216571281	-0.684155763933066	0.493876812211709	0.836545781186187	No	0.0775102866531993	0.0542549185639064	0.0723258065449422	0.750146056514326	0.453166743404538	0.742612522672839	No	0.129237731541509
PHKBP1	ENSG00000226262.1	0	NA	NA	NA	1	1	No	0	NA	NA	NA	1	1	No	0
PHKBP2	ENSG00000258467.1	0	NA	NA	NA	1	1	No	0	NA	NA	NA	1	1	No	0
PHKG1	ENSG00000164776.10	241.177530886931	-0.45383620195548	0.218327865617793	-2.07869114952999	0.0376457469797793	0.306419561113389	No	0.513683513803012	-0.355453899334523	0.21596122651166	-1.64591535747428	0.0997811866488559	1	No	0
PHKG1P1	ENSG00000226075.2	0	NA	NA	NA	1	1	No	0	NA	NA	NA	1	1	No	0
PHKG1P2	ENSG00000228645.2	0	NA	NA	NA	1	1	No	0	NA	NA	NA	1	1	No	0
PHKG1P3	ENSG00000236919.3	0	NA	NA	NA	1	1	No	0	NA	NA	NA	1	1	No	0
PHKG1P4	ENSG00000229508.2	0	NA	NA	NA	1	1	No	0	NA	NA	NA	1	1	No	0
PHKG2	ENSG00000156873.16	2941.82089856971	-0.118022936046071	0.0742469343615267	-1.58960012370865	0.111924969177118	0.482527593181137	No	0.316477846623481	-0.0790413384714424	0.0738164402675004	-1.07078231062088	0.284267322531877	0.607279031483065	No	0.216611714214855
PHLDA1	ENSG00000139289.14	73.6268217924842	0.162636440554371	0.398633529726115	0.407984849307864	0.683284798023525	1	No	0	-0.0199936613360638	0.398113378817477	-0.0502210234568136	0.959946258395433	1	No	0
PHLDA2	ENSG00000181649.8	52.6824523348286	0.139429853740188	0.483078990868013	0.288627442666583	0.772866492639463	1	No	0	-0.676067314539322	0.491718379405501	-1.37490755451668	0.169160106891856	1	No	0
PHLDA3	ENSG00000174307.7	1394.73661100076	-0.41674680454907	0.140145541239773	-2.97367151935332	0.00294259897076742	0.075918973466267	No	1.1196496728272	-0.503423967320833	0.139865438796769	-3.59934499653151	0.00031901972186055	0.0109688483090776	Yes	1.95983896944167
PHLDB1	ENSG00000019144.19	1061.7627923779	0.0790834074861964	0.12159193433919	0.650400110138777	0.51543380619204	0.847596449238952	No	0.0718108713090012	0.0475982738333829	0.121076120066292	0.393126851168684	0.694225793048455	0.878294156463022	No	0.0563600067210655
PHLDB2	ENSG00000144824.21	1226.96328945057	0.109680030963567	0.108722938785308	1.00880303815324	0.313069103735021	0.722784428918596	No	0.14099121209834	0.220022656001578	0.107880062246396	2.03951176352727	0.0413989783936249	0.230821332138823	No	0.636724056859187
PHLDB3	ENSG00000176531.10	454.55522934141	-0.177975829556011	0.180264407042515	-0.987304329656361	0.323493468767572	0.733146330474987	No	0.134809334805943	-0.333051960624487	0.179939140622165	-1.8509144784893	0.0641818574835513	0.29459228895087	No	0.530778625144152
PHLPP1	ENSG00000081913.14	1507.01143343744	-0.031369006052635	0.0939904935956015	-0.333746582793805	0.738570795023502	0.931419436921596	No	0.0308547034231322	-0.097925636137116	0.0935933000635385	-1.04628895519911	0.295427643190299	0.616582564532964	No	0.210008760235821
PHLPP2	ENSG00000040199.18	2693.69031116518	0.0794775913368557	0.0768653300009821	1.03398491017784	0.301143217685614	0.714104300701911	No	0.146238351373511	-0.0108802013849734	0.0766387552123374	-0.141967355221629	0.887105791226706	0.959638587583102	No	0.017892297138685
PHOSPHO1	ENSG00000173868.12	79.7023840724824	0.0627091704993785	0.383593674723232	0.163478114034659	0.870142003802722	1	No	0	-0.395912189024904	0.386298394356841	-1.02488696512464	0.305416525743882	1	No	0
PHOSPHO2	ENSG00000144362.12	247.989886188752	-0.0483766125438855	0.240786546034298	-0.200910779030797	0.840768339120107	0.961640838041061	No	0.016987101748067	0.0373254914567395	0.238975746408853	0.156189454443134	0.875883688857094	1	No	0
PHOX2A	ENSG00000165462.5	5.7199952460755	-0.251888552558716	1.38020553679423	-0.182500755027959	0.855189761882104	1	No	0	0.374991950420536	1.34199257017379	0.279429229903989	0.779915441858688	1	No	0
PHOX2B	ENSG00000109132.7	0.364484493762234	-2.53503140279492	4.89223638793533	-0.518174348452688	0.604336630361979	1	No	0	-2.76071232569324	4.89235857532578	-0.564290675588799	0.572556326193428	1	No	0
PHOX2B-AS1	ENSG00000250467.1	0	NA	NA	NA	1	1	No	0	NA	NA	NA	1	1	No	0
PHPT1	ENSG00000054148.18	2560.65828832971	-0.0957123865991762	0.0833342215656672	-1.14853639718414	0.250747196463486	0.667075593970887	No	0.175824948416019	-0.181856070573554	0.0830980435492353	-2.18845189135897	0.0286367019424155	0.187790360795713	No	0.726326703660267
PHRF1	ENSG00000070047.13	4648.96983441327	-0.379444631525466	0.0848638218673412	-4.47121780726082	7.77754369642191e-06	0.00115930099603677	Yes	2.93580379100236	-0.480425065361462	0.0847400401570809	-5.66939860390564	1.43299626690963e-08	8.19188569873646e-06	Yes	5.08661611603064
PHTF1	ENSG00000116793.16	2357.2624871736	0.0564765427614611	0.0799523841130319	0.706377219241117	0.479953583876229	0.828261285885998	No	0.0818326377102718	-0.0168481564832007	0.0796717587183168	-0.211469619275861	0.832520836454399	0.938299846360838	No	0.0276583547865249
PHTF2	ENSG00000006576.16	2492.36024047601	0.172411689373854	0.0765297975774377	2.25287005626007	0.0242673433767373	0.245992271411558	No	0.609078537352067	0.120858146091587	0.0762222665005775	1.58560157864988	0.1128297179151	0.389834455450225	No	0.409119778480076
PHYH	ENSG00000107537.14	781.900582169071	0.131339656670018	0.133510968880894	0.983736825302996	0.32524492840435	0.733949876976488	No	0.134333597980125	0.202169228545248	0.132561148302339	1.52510166918704	0.127233740960418	0.414177864099066	No	0.382813115863913
PHYHD1	ENSG00000175287.19	1573.14833521442	0.13227847234487	0.092852234312822	1.42461270128643	0.154269186486752	0.555249184113294	No	0.255512070934112	0.0586836481242278	0.0924970554887227	0.634438013341761	0.525795008144752	0.789643039344532	No	0.102569188554693
PHYHIP	ENSG00000168490.14	15.6716568800097	0.415493753336212	0.860393747864691	0.482911172201537	0.629158808745672	1	No	0	-0.436111232165229	0.876699752637401	-0.497446509883529	0.618874214437164	1	No	0
PHYHIPL	ENSG00000165443.12	35.9906166717492	0.404954407976609	0.587436620480029	0.68935846669841	0.490597713384477	1	No	0	0.189942320173928	0.58724013973686	0.323449143410123	0.746355116854246	1	No	0
PHYKPL	ENSG00000175309.15	3772.1108964044	-0.16033489660963	0.0874683953772726	-1.83306091209364	0.0667935131600283	0.394484044237946	No	0.403970558080802	-0.0553037836226386	0.0871114570766209	-0.634862341631996	0.525518199724285	0.789619957563758	No	0.102581883451038
PI15	ENSG00000137558.9	242.068148278541	-0.21872379275235	0.234069952498173	-0.93443772008309	0.350078148041816	0.751500318458246	No	0.124070831038976	0.0401378258226537	0.231023847461615	0.173738885676392	0.862070675891741	1	No	0
PI16	ENSG00000164530.15	5.15614485743924	-0.148566643361421	1.54892633671041	-0.0959158869213525	0.923587376817043	1	No	0	-0.0915601381980138	1.53634268494264	-0.0595961689376823	0.952477269692053	1	No	0
PI3	ENSG00000124102.5	1.80965929646621	3.82909991164901	3.0032903094057	1.27496829049694	0.202320465749144	1	No	0	3.69090419945366	2.99953788736754	1.23049094162063	0.218513317035968	1	No	0
PI4K2A	ENSG00000155252.13	1865.90276307275	0.0417955375278319	0.0864340005935902	0.483554356396774	0.628702174456791	0.897019451904024	No	0.04719813915994	0.0124477851039823	0.0860134377482611	0.144719074482451	0.884932678443931	0.958131202989349	No	0.018575016148242
PI4K2B	ENSG00000038210.14	2337.27963674795	0.103476695468224	0.0782119100396476	1.32302989935636	0.185825434905483	0.596299207155399	No	0.224535768095589	0.180916195764606	0.0776544091020287	2.32976076769709	0.0198187987808219	0.152096507332875	No	0.817880758750916
PI4KA	ENSG00000241973.11	9737.79926597123	-0.0867512490500172	0.0512124299992032	-1.69394908719166	0.0902749580749818	0.442534040516654	No	0.354053316966295	-0.103758794065482	0.0510635324286621	-2.03195488307508	0.0421582236015984	0.232291195996727	No	0.633967249960834
PI4KAP1	ENSG00000274602.5	2188.34827572398	-0.0146696328495072	0.0844113251043186	-0.173787496303108	0.86203247136584	0.967320688874131	No	0.0144295235180992	-0.0576194499894864	0.0840641440672786	-0.685422431035188	0.493077393415687	0.768642943728027	No	0.114275355360722
PI4KAP2	ENSG00000183506.17	1149.4814045047	-0.202203094848597	0.11720575994045	-1.72519759226281	0.0844918694643828	0.4322250742462	No	0.364290042425262	-0.237719425851035	0.116687817553355	-2.03722574331582	0.0416274252100994	0.231622938503023	No	0.635218432975781
PI4KB	ENSG00000143393.17	9916.82073873174	-0.0836964348410568	0.0522017173530763	-1.60332722915915	0.108862427913155	0.47800165513363	No	0.320570599592572	-0.0828471822092201	0.0520465512613492	-1.59179004566906	0.111431887558877	0.387548774811127	No	0.411673631742687
PIANP	ENSG00000139200.14	51.1214952915382	-0.275369601918742	0.531673977434122	-0.517929433461623	0.604507505130395	1	No	0	0.0529871850620981	0.524355697079048	0.101051986957072	0.919509191723198	1	No	0
PIAS1	ENSG00000033800.14	2726.04728090214	0.0239448338307068	0.0756382784003116	0.316570317795708	0.751569661172694	0.934847846996995	No	0.0292590678298828	0.119240846123836	0.0751066499412844	1.58762035341816	0.112372212929446	0.389208350477002	No	0.409817850502404
PIAS2	ENSG00000078043.16	2334.30885997691	0.10239772511103	0.082071115830267	1.24767068261629	0.212151681898528	0.630189926977901	No	0.200528542915234	0.0642364557580102	0.0817369706234806	0.785892299017465	0.431930586564352	0.729798177030015	No	0.136797225798438
PIAS3	ENSG00000131788.16	1234.77374164809	-0.0136922363806903	0.104883339142847	-0.130547296573405	0.896133437025344	0.974550505590291	No	0.011195648869816	-0.0787758672213906	0.104446857686226	-0.754219599961974	0.450717370363426	0.741495851147404	No	0.129891274613792
PIAS4	ENSG00000105229.7	1620.65267433033	-0.0142324215984084	0.104805899246427	-0.135797905468509	0.891981046917371	0.972898913116684	No	0.0119322817833237	-0.213628025322041	0.10474611152516	-2.03948406495958	0.0414017400026231	0.230821332138823	No	0.636724056859187
PIBF1	ENSG00000083535.16	6040.06382587917	-0.0277868906996401	0.0729672186499892	-0.380813346236052	0.703341755288546	0.921957042777117	No	0.0352893137831122	0.0572950962283161	0.0727232201278192	0.787851474778118	0.430783587803546	0.729418494731135	No	0.137023229152419
PICALM	ENSG00000073921.18	8627.62605376552	-0.0160993017170184	0.0570137112603047	-0.282375964678297	0.777655242817594	0.943351098440912	No	0.02532664052165	0.0406303198754151	0.0568149070705562	0.715134847003409	0.474525723267347	0.756992664165877	No	0.120908329123067
PICART1	ENSG00000246640.1	7.20084353591377	0.495425201949293	1.33718565682824	0.370498441573494	0.711011137517417	1	No	0	1.34245463637608	1.30268648927297	1.03052779577479	0.302762311055592	1	No	0
PICK1	ENSG00000100151.16	2801.8829048064	-0.0126146802417246	0.0777340224315761	-0.162280039641953	0.871085332385907	0.969323855235856	No	0.0135310990652187	-0.156562825538773	0.0775986641411842	-2.01759691705415	0.0436332582223017	0.236492674813726	No	0.626182306669283
PICSAR	ENSG00000275874.1	1.58168295778417	-4.34239280335216	3.07895116935792	-1.41034805831549	0.158436934505387	1	No	0	-2.0742220956582	2.8989347375885	-0.715511828798071	0.474292834300732	1	No	0
PID1	ENSG00000153823.19	1.04151159261809	0.00802174960699669	3.61762825917607	0.00221740572339063	0.998230767658124	1	No	0	-0.262373126861736	3.6216856884305	-0.0724450295893675	0.942247750481367	1	No	0
PIDD1	ENSG00000177595.19	1136.86318187817	-0.430745885514341	0.130578436090377	-3.29875206359656	0.00097115646148017	0.0385025843059154	Yes	1.41451011952704	-0.459492178253248	0.130061250310583	-3.53289067386321	0.00041104241208119	0.0129880216912358	Yes	1.8864569947322
PIEZO1	ENSG00000103335.22	3372.26100891855	-0.186644870840177	0.076233368373991	-2.44833561498321	0.0143517902488271	0.188433479672837	No	0.724841931981562	-0.328189851589377	0.0761101166941446	-4.31203978977247	1.61755314694369e-05	0.00121177226478325	Yes	2.9165789919199
PIEZO1P1	ENSG00000233686.3	0.371039869239497	2.45827740891077	4.88484453410874	0.503245782285535	0.614791480177433	1	No	0	0	4.9975798104491	0	1	1	No	0
PIEZO1P2	ENSG00000237121.1	0.338520404120881	1.43600210492801	4.98356493069768	0.288147566028999	0.773233783484712	1	No	0	1.17202769765253	4.9896733066973	0.234890668308765	0.814293592580256	1	No	0
PIEZO2	ENSG00000154864.13	14.1354651513091	-2.13735629664323	1.02165519244571	-2.09205249720964	0.0364338198359823	1	No	0	-0.481683039114474	0.941902743804148	-0.511393604364138	0.609075472407131	1	No	0
PIF1	ENSG00000140451.13	764.153245877082	-0.277292215034299	0.152959905968703	-1.81284247841415	0.069856120180455	0.402292274177362	No	0.395458307757742	-0.092871770380066	0.151684728751231	-0.61226842770955	0.540360174912452	0.796717902556682	No	0.0986954239613001
PIFO	ENSG00000173947.14	40.6358150539684	-0.48071409313685	0.536958308267381	-0.895254036925108	0.37065130442484	1	No	0	0.555591929029716	0.515349626221587	1.07808738138257	0.280994762367614	1	No	0
PIGA	ENSG00000165195.16	3078.89866044523	0.0974213285699377	0.072314770647674	1.3471843676942	0.177920861314729	0.583368499666816	No	0.234057025317519	0.175578582393518	0.0718553729568747	2.44349970180929	0.0145455816180547	0.125688135251172	No	0.900705717048688
PIGAP1	ENSG00000257803.2	30.6641364163883	0.01330531048579	0.598209431824786	0.022241893520808	0.982254999649471	1	No	0	-0.0830528161155315	0.595732188137907	-0.139413007672343	0.889123794100533	1	No	0
PIGB	ENSG00000069943.10	359.272928319359	0.0229168740077796	0.188342247286587	0.121676757806275	0.903155021028446	0.976436320549128	No	0.0103560744815054	-0.109463259426244	0.187853013704696	-0.582706964703372	0.560090583889786	0.807534511143296	No	0.0928389084038856
PIGBOS1	ENSG00000225973.4	235.155400426964	0.14176776938082	0.230868306463312	0.614063366048681	0.539173455119034	0.858471028428537	No	0.0662743567708889	-0.175790579219985	0.231437427723462	-0.75955985576383	0.44751772280884	1	No	0
PIGC	ENSG00000135845.10	2418.25553154202	0.066504381756578	0.0809879642289475	0.821163766613204	0.411552992178096	0.792299249833899	No	0.101110755272647	0.113320418179139	0.0805147222210876	1.40744965706979	0.159294095334216	0.464655700469482	No	0.332868730488068
PIGCP1	ENSG00000213713.3	314.170287943977	0.114384204356872	0.195290332524829	0.585713603320992	0.55806799101903	0.868847595688013	No	0.0610563963435258	0.0349842011806304	0.194473798624901	0.17989159171055	0.857237676361689	0.947349804123039	No	0.0234896303426047
PIGCP2	ENSG00000229626.1	1.33641597379845	3.9751672513043	3.26063817703815	1.21913779924984	0.222791895325127	1	No	0	2.07254066014077	3.37241205188323	0.61455736376681	0.538847078846237	1	No	0
PIGF	ENSG00000151665.13	803.116632027643	0.137106116703493	0.123924433192699	1.10636872141506	0.268566958083915	0.686021618878933	No	0.163662197978548	-0.0355381820512522	0.123736204247226	-0.287209247022371	0.773952106366793	0.914029333108998	No	0.0390398666261699
PIGFP1	ENSG00000253869.1	1.03494250775491	-3.53497353610616	3.96394795850018	-0.891781015572079	0.372510319249428	1	No	0	-1.26099142074033	3.82534140871486	-0.329641536796571	0.74167083341518	1	No	0
PIGFP2	ENSG00000234881.1	2.09089190252875	-1.49308108712221	2.41229756461162	-0.61894565124373	0.535952163139407	1	No	0	-0.072875499438103	2.25177457114645	-0.0323635857567215	0.974182101622849	1	No	0
PIGFP3	ENSG00000227592.1	0.728968987524467	-3.53501048193524	4.83876899380726	-0.730559877204183	0.465048026906434	1	No	0	-3.76070389231833	4.83888984583358	-0.777183199480435	0.437050692828019	1	No	0
PIGG	ENSG00000174227.16	3299.25356406561	-0.223208259629649	0.0729574607411479	-3.05943021264939	0.00221758446857983	0.0640481857205863	No	1.19349316791301	-0.139927759306528	0.0724920371398947	-1.93025006369315	0.0535758611258452	0.264509907878669	No	0.577558055740539
PIGH	ENSG00000100564.9	1626.97777399575	0.076047832106343	0.0905282689503147	0.840045137150264	0.400883079159247	0.786049595553365	No	0.104550051421612	0.0184083547212659	0.0901354266292765	0.204229961621846	0.838173798762455	0.940057704897967	No	0.0268454866667108
PIGHP1	ENSG00000259657.1	17.5046686297482	-0.827033725365472	0.858337858499395	-0.963529357555484	0.335281938693955	1	No	0	-0.470192161030467	0.842161022091679	-0.558316223021874	0.57662846888431	1	No	0
PIGK	ENSG00000142892.15	6367.22311523617	0.0639437884795164	0.0589754451562508	1.08424426996867	0.278256507814145	0.695936430729764	No	0.157430428556305	0.160442263526987	0.0586850467370369	2.73395477123698	0.00625786396787321	0.0745146917942965	No	1.12775809052507
PIGL	ENSG00000108474.17	2034.18949647977	-0.0194465604297923	0.0860814574763441	-0.225908819389314	0.821272338252915	0.956810680303999	No	0.0191739855596739	0.0836735945085769	0.0854343571860546	0.979390461455183	0.327387088315033	0.646572393482407	No	0.189382842276589
PIGM	ENSG00000143315.8	2113.00102936955	-0.0468061234975762	0.0969204202689892	-0.482933558972117	0.629142912676973	0.897154749460632	No	0.0471326394082252	-0.0501479183585589	0.0965387664533408	-0.519458868192566	0.603440788911471	0.831845260073916	No	0.0799574536926492
PIGN	ENSG00000197563.11	2631.21090472749	0.0535948539353795	0.0776368491361439	0.69032752528887	0.489988241985631	0.835321211417452	No	0.0781464903592674	0.0391386239998315	0.0772812576962833	0.506443931769938	0.612545040670712	0.837268359684686	No	0.0771353204410354
PIGO	ENSG00000165282.14	2490.69423802187	0.0810311633366602	0.0840696416843656	0.963857603210524	0.335117322221102	0.741143632094315	No	0.130097618496825	0.0150771152054171	0.0838065148826153	0.179903856239996	0.857228047756615	0.947349804123039	No	0.0234896303426047
PIGP	ENSG00000185808.14	1178.2074005038	0.255909007057967	0.105411881499424	2.4277055244419	0.0151946749378613	0.193427623257194	No	0.713481504547143	0.18491343728461	0.104998423159103	1.76110680256991	0.0782203278850859	0.32458853596335	No	0.488666822944101
PIGPP2	ENSG00000234204.1	0	NA	NA	NA	1	1	No	0	NA	NA	NA	1	1	No	0
PIGPP3	ENSG00000228958.1	0.742079738478994	3.46306841664294	4.8348904498698	0.716266160019447	0.473827017853331	1	No	0	0	4.9975798104491	0	1	1	No	0
PIGPP4	ENSG00000265564.1	0	NA	NA	NA	1	1	No	0	NA	NA	NA	1	1	No	0
PIGQ	ENSG00000007541.17	1642.94450546279	-0.0694283824559932	0.0929115673921739	-0.747252300275383	0.45491127947659	0.816736739893731	No	0.0879179077710804	-0.253256418642995	0.0928083966489021	-2.72880932962428	0.00635634444230592	0.075291066315565	No	1.1232565520865
PIGQP1	ENSG00000227104.3	0	NA	NA	NA	1	1	No	0	NA	NA	NA	1	1	No	0
PIGR	ENSG00000162896.6	12.075154119121	-0.362397980419083	0.954682249140021	-0.379600627062598	0.704241895270446	1	No	0	-0.988579320602171	0.969018290777744	-1.02018644024637	0.307640047273887	1	No	0
PIGS	ENSG00000087111.21	6666.91691657272	0.0507405603888856	0.0587112952718658	0.864238476666691	0.387456899491444	0.777311428311424	No	0.109404947094329	-0.00274547545048375	0.0585587505430343	-0.046884119367713	0.96260558508386	0.985455052507376	No	0.00636317949533225
PIGT	ENSG00000124155.18	5762.77828768336	0.00662185327359395	0.0652667595926898	0.1014582815957	0.91918667307877	0.979573549682305	No	0.00896295015216862	-0.0275102573405266	0.0650889750337783	-0.422656176814123	0.672546133441781	0.868753527382095	No	0.0611034190412893
PIGU	ENSG00000101464.11	1702.06067665122	0.16645042089602	0.0981778555525107	1.69539678738443	0.0900001749552615	0.442534040516654	No	0.354053316966295	0.0557889126802376	0.0979425120860804	0.569608758158106	0.568943086918532	0.811484579400131	No	0.0907197286351156
PIGUP1	ENSG00000224437.2	0.364484493762234	-2.53503140279492	4.89223638793533	-0.518174348452688	0.604336630361979	1	No	0	-2.76071232569324	4.89235857532578	-0.564290675588799	0.572556326193428	1	No	0
PIGV	ENSG00000060642.11	801.266471251973	0.337549055895263	0.135725508246538	2.48699791407023	0.0128826154377762	0.178632780986023	No	0.748038840548377	0.267514821336805	0.135257988698996	1.97781161696951	0.0479499624682528	0.249631242735877	No	0.602701061222522
PIGW	ENSG00000277161.2	2193.55014193829	-0.0100763773966403	0.0897504847243761	-0.112271008090763	0.910608528633969	0.978334125950004	No	0.00951279728365393	-0.102323579208634	0.0895103601351363	-1.14314788873772	0.25297719412813	0.577183949168496	No	0.238685754647975
PIGX	ENSG00000163964.18	1531.31534718945	0.102547676416877	0.100952226998155	1.01580400419251	0.309722728858282	0.719441821335621	No	0.143004320135283	0.0172971713328667	0.100639306301188	0.171872918927924	0.863537437303737	0.94964699066707	No	0.0224378036548875
PIGY	ENSG00000255072.2	0	NA	NA	NA	1	1	No	0	NA	NA	NA	1	1	No	0
PIGY-DT	ENSG00000285122.1	5.64358890426453	-2.62626209405693	1.56985973007006	-1.67292786976562	0.0943414965469468	1	No	0	-1.99065225397057	1.48925715489559	-1.33667462830496	0.181328867186933	1	No	0
PIGZ	ENSG00000119227.8	51.7265463461256	-0.344682398829988	0.469039006035465	-0.734869369913182	0.462419054301261	1	No	0	0.146366488653345	0.458321474599178	0.319353328973618	0.749458597362811	1	No	0
PIH1D1	ENSG00000104872.11	5562.99328074655	0.00304896792407076	0.0600409657715266	0.050781460372789	0.959499664293282	0.991041151776522	No	0.00390831159100885	0.0410261490203284	0.0597682636215714	0.68642029288469	0.492448111465745	0.768642943728027	No	0.114275355360722
PIH1D2	ENSG00000150773.12	334.360754688601	-0.372642498765044	0.203305923972644	-1.83291510391594	0.0668151972332289	0.394484044237946	No	0.403970558080802	-0.00661263470392537	0.200111348677159	-0.0330447760591209	0.973638880990252	0.988525802953602	No	0.00501199004872915
PIK3AP1	ENSG00000155629.15	473.480093475186	0.151634873620777	0.165737939566745	0.914907437712602	0.360240225109639	0.760474562790461	No	0.11891530813892	0.00285569665194282	0.165397949402553	0.0172656109840425	0.98622471997127	0.993426004658505	No	0.00286447577639507
PIK3C2A	ENSG00000011405.13	9214.48577808246	0.0105471296857672	0.0582278831053658	0.181135379190787	0.856261315309365	0.965220879903594	No	0.0153732918929328	-0.0144367568778138	0.0580975839221706	-0.248491518978719	0.803754131217997	0.925875468645415	No	0.0334474225157872
PIK3C2B	ENSG00000133056.14	1088.48946586211	0.00497227736307633	0.129352574557124	0.0384397247607971	0.969337088594297	0.992919697068787	No	0.00308587389146768	-0.154419805195334	0.129181939646524	-1.19536682618226	0.231943740900715	0.554449599071364	No	0.25613792623265
PIK3C2G	ENSG00000139144.11	1.34751253162035	0.0048165423958291	3.33565545137685	0.00144395680730184	0.998847889557348	1	No	0	0.741214029577963	3.26369254326276	0.227109024441671	0.82033896689928	1	No	0
PIK3C3	ENSG00000078142.13	2587.63446203122	0.0723293547562174	0.0804981769038071	0.89852165028096	0.368907508128386	0.764338163509971	No	0.116714455490249	0.116489051965612	0.0800579123212289	1.45505982591957	0.145652699817786	0.443933202638782	No	0.352682372020017
PIK3CA	ENSG00000121879.6	1450.79124603723	0.12257834300433	0.110259536391686	1.11172554334786	0.266256173698543	0.683724764459942	No	0.165118689701361	0.171015856357277	0.109683931872858	1.55916963804245	0.11895623496009	0.400247748324965	No	0.397671102613643
PIK3CB	ENSG00000051382.9	962.136208789063	-0.109972878073784	0.151075006804181	-0.727935615560342	0.466652999937145	0.824013630607965	No	0.0840656042630018	-0.102484192792103	0.150503272574301	-0.680943284748231	0.495907377988221	0.770351100224374	No	0.113311292831518
PIK3CD	ENSG00000171608.16	458.100759846675	0.111625450770338	0.183400301050959	0.608643770651837	0.54276058515822	0.860691173679433	No	0.0651526506673963	0.0924405757664533	0.182565567230558	0.506341788151717	0.612616732130305	0.837268359684686	No	0.0771353204410354
PIK3CD-AS1	ENSG00000179840.5	0.735524363001731	0.0139303318430703	4.42638038999532	0.00314711584086994	0.997488969004529	1	No	0	-2.76071372581536	4.55034130059262	-0.606704759806876	0.544046862817244	1	No	0
PIK3CD-AS2	ENSG00000231789.2	431.781666090033	-0.0612739815434444	0.201832820736625	-0.303587797662512	0.761441949135277	0.938122607522377	No	0.027740397984838	-0.136168062840263	0.201214754537944	-0.676730009948575	0.498577272222837	0.77277290654786	No	0.111948112709315
PIK3CDP1	ENSG00000231610.1	0	NA	NA	NA	1	1	No	0	NA	NA	NA	1	1	No	0
PIK3CG	ENSG00000105851.11	49.9026914096522	-0.695861794979634	0.519507471696471	-1.33946445988018	0.180419516915589	1	No	0	-1.23757250677149	0.525009260777913	-2.35723938457346	0.0184113737822769	1	No	0
PIK3IP1	ENSG00000100100.13	252.380421684368	-0.0353096402904963	0.254625920711471	-0.138672607218601	0.889708865194114	0.972338469870991	No	0.0121825313599436	0.00106325134909898	0.253203813702394	0.00419919168495891	0.996649539633285	1	No	0
PIK3IP1-DT	ENSG00000228839.5	28.9702244698764	0.119400530575359	0.648563438580966	0.184100002363074	0.853935004625344	1	No	0	0.767221280975882	0.633352606406219	1.21136515933717	0.225755486099201	1	No	0
PIK3R1	ENSG00000145675.15	1850.57769163822	0.0300279473397305	0.0855261133955703	0.351096830518265	0.725515705665011	0.928266344807523	No	0.0323273950269637	0.017187914093626	0.0850614996595916	0.202064555203123	0.839866257120782	0.941034261194905	No	0.0263945644823905
PIK3R2	ENSG00000105647.19	20.0257327497703	-0.664537570341268	0.766385968674572	-0.867105606709572	0.385884148886624	1	No	0	0.338239316274085	0.735233753731764	0.460043237347731	0.645485185880712	1	No	0
PIK3R3	ENSG00000117461.15	2182.10904661213	-0.0118810427126867	0.089841309044212	-0.132244764007612	0.894790695461972	0.973712309983761	No	0.0115693394686627	-0.011919248238488	0.0894402512240328	-0.133264923514496	0.893983867104265	0.962110694004704	No	0.0167749580767479
PIK3R4	ENSG00000196455.8	5077.35766297157	0.00532551027528423	0.0633114617581926	0.0841160530398764	0.932964161397404	0.984374672993131	No	0.00683956880185076	0.0189049477212787	0.0630535942632601	0.299823474651535	0.764311808420858	0.908933034049068	No	0.0414681123933095
PIK3R5	ENSG00000141506.15	91.9246311034281	-0.274723959599004	0.361565441751469	-0.759818079593577	0.447363334371307	1	No	0	-0.222687863830786	0.358484889093859	-0.621191772946619	0.534473451853833	1	No	0
PIK3R5-DT	ENSG00000266389.1	2.71782668480546	-0.200615381565708	2.57700764915668	-0.0778481901795516	0.93794881251278	1	No	0	-4.76067043526871	2.90536938611897	-1.63857664984488	0.101301458611971	1	No	0
PIK3R6	ENSG00000276231.5	5.29546970364613	0.682983706371165	1.71912615996763	0.397285389679619	0.69115702009097	1	No	0	1.67111872767332	1.67828097450784	0.995732391093437	0.319380187576076	1	No	0
PIKFYVE	ENSG00000115020.17	5164.96563151113	0.0315945673854462	0.0660637142188872	0.478243885603597	0.632476630412814	0.897271298894363	No	0.0470762238473209	0.10060935071097	0.0657683873457522	1.52975243534641	0.126078019118392	0.411837872442174	No	0.385273718338767
PILRA	ENSG00000085514.16	110.869528316934	-0.328162011324916	0.349948141600125	-0.9377446893257	0.348375631708916	1	No	0	-0.585092316018771	0.350236882912606	-1.67056168143424	0.0948082865149081	1	No	0
PILRB	ENSG00000121716.20	638.918003738596	-0.275464202213664	0.146168110824684	-1.88457113292009	0.0594877627190013	0.379800196210195	No	0.420444815236224	-0.174734783675919	0.144886769725032	-1.20600924437429	0.227813926014104	0.551404186744505	No	0.258529940672877
PIM1	ENSG00000137193.14	1213.37952328776	0.3104429731763	0.105053236541766	2.95510146470241	0.00312566236326527	0.0791671670445783	No	1.10145489578178	0.125221287237896	0.104943472882466	1.19322606540895	0.232780849051824	0.555308410526877	No	0.255465748789722
PIM2	ENSG00000102096.9	2225.84668198258	0.0660814795350137	0.089296293225183	0.740024889592815	0.459284891997189	0.819145437961703	No	0.0866389831032462	0.0596074697421186	0.0889184419243688	0.670361158518936	0.502627588782657	0.776810491091997	No	0.109684917764577
PIM3	ENSG00000198355.5	3169.65622528078	0.022744209759628	0.0987102419394894	0.230413879175481	0.817770177250879	0.955477399638652	No	0.0197795810614053	-0.279206568835808	0.098793425112648	-2.82616549145296	0.00471089186839994	0.0617492570282041	No	1.20936826350137
PIMREG	ENSG00000129195.16	2129.95987171961	-0.0315219020141721	0.0956671500865127	-0.329495568600785	0.741781142875547	0.932900508526431	No	0.0301646701891155	-0.118545531956131	0.0954249620541458	-1.24229058523352	0.214129367743756	0.534204425962653	No	0.272292518105746
PIMREGP1	ENSG00000226261.1	3.52893659620627	-2.15804076542445	1.99598999415367	-1.08118816814986	0.279613420041419	1	No	0	0.268097905558739	1.75156621929742	0.153061815536884	0.87834952777858	1	No	0
PIMREGP2	ENSG00000216425.4	0	NA	NA	NA	1	1	No	0	NA	NA	NA	1	1	No	0
PIMREGP3	ENSG00000217653.1	50.6379636613964	-0.220317111097496	0.484604472598463	-0.454632847105496	0.649373399639132	1	No	0	-0.388566839454978	0.48370765667843	-0.803309259405207	0.42179600740558	1	No	0
PIMREGP4	ENSG00000248340.2	5.4617167078427	3.09300658451872	1.75846172268371	1.75892744472042	0.0785898329591944	1	No	0	2.44931906502608	1.76931243452618	1.38433383343174	0.166256258815729	1	No	0
PIN1	ENSG00000127445.14	3430.89863913698	0.0255499295288394	0.0785115748705391	0.325428824615602	0.744856542840442	0.933544638670177	No	0.0298649108540152	-0.088627091979298	0.0783650641761314	-1.13095156510179	0.258075477997223	0.583403238829853	No	0.234031164172071
PIN1-DT	ENSG00000267289.1	12.441670745212	0.641263269497124	1.05146308422325	0.609877112300947	0.541943215036864	1	No	0	0.304238663217206	1.05406035166784	0.288634955992614	0.772860742449388	1	No	0
PIN1P1	ENSG00000229359.2	0	NA	NA	NA	1	1	No	0	NA	NA	NA	1	1	No	0
PIN4	ENSG00000102309.15	2865.70827804113	-0.00602252249019975	0.0815003200081075	-0.0738956913249008	0.941093384301907	0.985828508067588	No	0.00619862712527226	0.138543668275199	0.0809580539948047	1.71130185866485	0.0870254034315479	0.341933305546003	No	0.46605859528302
PIN4P1	ENSG00000227973.1	12.1797247355463	0.198857302429521	0.99052005297481	0.200760501347042	0.840885849418659	1	No	0	0.464026948047828	0.977331447331966	0.474789744374422	0.634936843564209	1	No	0
PINCR	ENSG00000224294.1	21.6167741530924	0.6085868311515	0.725296972809374	0.839086407315602	0.401420823160391	1	No	0	0.513386001300583	0.722703728609003	0.710368552115683	0.477475619336752	1	No	0
PINK1	ENSG00000158828.8	1011.53974113688	0.0500423142151806	0.115195443173304	0.434412272192878	0.663989087612048	0.912287279429241	No	0.0398683807234057	-0.0265094431292396	0.114750608620047	-0.231017886946601	0.817300906081552	0.930965904079642	No	0.0310662244335051
PINK1-AS	ENSG00000117242.7	324.692037662484	-0.161442291988037	0.206582967716368	-0.781488879614183	0.434515014655025	0.806165881138484	No	0.093575586171605	-0.0956682912956887	0.20502916506901	-0.46660820797611	0.640780213474658	0.851456392378952	No	0.0698375896675031
PINLYP	ENSG00000234465.11	47.6957025471201	-0.842542834799392	0.528195833133154	-1.59513343716022	0.110682399645744	1	No	0	-0.201942790405449	0.514112308705917	-0.392798979883916	0.694467958172431	1	No	0
PINX1	ENSG00000254093.9	721.797973796024	-0.155338705002713	0.139530251316132	-1.11329767944561	0.265580602755763	0.682936596576787	No	0.165619614085667	-0.193137845274788	0.138853590380009	-1.39094599387899	0.164241804164619	0.472192158031801	No	0.325881229776979
PINX1	ENSG00000258724.1	0	NA	NA	NA	1	1	No	0	NA	NA	NA	1	1	No	0
PIP	ENSG00000159763.4	0	NA	NA	NA	1	1	No	0	NA	NA	NA	1	1	No	0
PIP4K2A	ENSG00000150867.14	2700.18211816558	0.0467173934047613	0.0789645827186476	0.591624647358883	0.554101965365615	0.866980244998682	No	0.061990798239831	0.0932969677928658	0.0785283109975672	1.18806792872135	0.234806648439004	0.557469999028312	No	0.253778499772255
PIP4K2B	ENSG00000276293.5	5080.37799230684	0.0483737889869618	0.0652255340677537	0.741638833293615	0.458306188590397	0.818074969530664	No	0.0872068951531718	-0.011427247484069	0.065051694973479	-0.175664100508492	0.860557840316272	0.948233653349388	No	0.0230846353864167
PIP4K2C	ENSG00000166908.18	2336.39838007914	-0.00594463651431181	0.0907735741361292	-0.0654886245351196	0.947784963199749	0.986173172906463	No	0.00604681585594335	0.0712780885860708	0.0902814690924248	0.789509622546134	0.429814207935155	0.729185082785935	No	0.137162224452085
PIP4P1	ENSG00000165782.11	3375.66969732472	-0.0478693004410844	0.0706442030649865	-0.677611160777747	0.498018267767945	0.839202797121764	No	0.0761330772781271	-0.0772172098654489	0.07035362423446	-1.09755838033468	0.272397375032521	0.597046910747505	No	0.223991544451212
PIP4P2	ENSG00000155099.8	266.105518565514	-0.121913897123413	0.213837120092301	-0.570125042232097	0.568592891393002	0.87251970746776	No	0.0592247549156695	-0.141827674145535	0.212541655443237	-0.667293542292995	0.504584650460968	1	No	0
PIP5K1A	ENSG00000143398.20	18300.5936116139	0.031466911579803	0.0478628650313863	0.657438946857201	0.510898715831548	0.845361711331652	No	0.0729574264075831	-0.013019101471679	0.0477908584071264	-0.272418238667536	0.785300450395403	0.9194078549858	No	0.0364917901632426
PIP5K1B	ENSG00000107242.20	172.803043860997	0.178340173953779	0.261772732168868	0.681278651432393	0.495695189052882	0.837329062346981	No	0.0771038348661309	-0.0330908381646159	0.261650293868932	-0.126469715265032	0.899360120249392	1	No	0
PIP5K1C	ENSG00000186111.11	827.19029211881	-0.00881273780050541	0.129550836887821	-0.0680253251326848	0.945765474434485	0.985828508067588	No	0.00619862712527226	-0.222218879591322	0.129502883465906	-1.71593769686083	0.0861734462133073	0.340472570375691	No	0.467917870577399
PIP5K1P1	ENSG00000219294.6	10.8610788593765	0.0744850544090158	1.03038713614439	0.0722884164564901	0.942372382907913	1	No	0	-0.117767038904871	1.02929125676308	-0.114415660417854	0.908908300299509	1	No	0
PIP5K1P2	ENSG00000229435.2	0	NA	NA	NA	1	1	No	0	NA	NA	NA	1	1	No	0
PIP5KL1	ENSG00000167103.12	95.1651582165177	-0.463781953270153	0.348931803677841	-1.32914784029933	0.18379919952773	1	No	0	-0.367394000744235	0.345192703002715	-1.06431566353633	0.287185724572211	1	No	0
PIPOX	ENSG00000179761.12	98.21240032165	0.940626178494826	0.370596895832143	2.53813830896433	0.011144393175834	1	No	0	0.684215878448165	0.370826130989625	1.84511236201774	0.0650211953050336	1	No	0
PIPSL	ENSG00000180764.13	68.367070690783	0.101389464396217	0.427827815265634	0.236986611852868	0.812667176639407	1	No	0	-0.149984246215667	0.428105284469933	-0.350344300004081	0.726080322715966	1	No	0
PIR	ENSG00000087842.11	711.621655070449	0.315253927882615	0.132562045880512	2.3781613039284	0.0173992128589998	0.206222368636871	No	0.685664229214098	0.2136345903541	0.132128051598517	1.61687535515355	0.105905189171813	0.377085143189028	No	0.423560578064091
PIRT	ENSG00000233670.7	1.67149707565408	1.46073069446528	2.7246035191227	0.536125966296785	0.5918714953469	1	No	0	-0.268856835607364	2.84153245670908	-0.0946168448551666	0.924619169603028	1	No	0
PISD	ENSG00000241878.11	3567.58145521459	0.00359492131550754	0.0694803721144911	0.0517400987660768	0.958735785818003	0.99089532458749	No	0.00397222074690509	-0.10239347728894	0.0693092309892589	-1.47734256790135	0.139583832802243	0.435819021987018	No	0.360693818229944
PISRT1	ENSG00000281473.1	0	NA	NA	NA	1	1	No	0	NA	NA	NA	1	1	No	0
PITHD1	ENSG00000057757.10	5370.66222781432	0.0290314441500161	0.0603824299922249	0.480792908694704	0.630663690703592	0.897248592722587	No	0.0470872141574913	0.0443786100542737	0.06012638655593	0.738088759300251	0.460460513995811	0.747736051438503	No	0.126251679720637
PITPNA	ENSG00000174238.15	7740.64052984938	0.042683067258143	0.0580097030822159	0.735791858780059	0.461857376497662	0.82061928575384	No	0.0858582806934414	0.0474682939446225	0.0578331057599003	0.820780646671332	0.411771224254596	0.715875453418925	No	0.145162528806465
PITPNA-AS1	ENSG00000236618.2	50.95486587299	-0.0691967973665922	0.504948020290377	-0.137037466404561	0.891001180548497	1	No	0	-0.344049845743494	0.505606674305558	-0.680469351430221	0.496207321669836	1	No	0
PITPNB	ENSG00000180957.18	6283.15607052831	0.00676569520622701	0.0825119273128145	0.0819965722116428	0.934649439257407	0.985409262462606	No	0.0063833598432358	0.00238327299307983	0.082363553432629	0.028936014702538	0.97691562206043	0.990487898813151	No	0.00415082604242272
PITPNC1	ENSG00000154217.15	927.125957971188	-0.0155268448440995	0.119227111115315	-0.13022914586165	0.896385135868482	0.974550505590291	No	0.011195648869816	0.0659395789043656	0.118268489068925	0.557541399433429	0.57715758172924	0.816202845920885	No	0.0882018952701951
PITPNM1	ENSG00000110697.13	864.499335275068	-0.00174697692650736	0.134829520821745	-0.0129569319527361	0.989662153296892	0.997895871546077	No	0.000914774115735462	-0.169007302292056	0.134646751976398	-1.25519033924919	0.209409671713428	0.528405578055387	No	0.277032606451364
PITPNM2	ENSG00000090975.14	390.902702504603	-0.0726297131613676	0.179257115891541	-0.405170599784234	0.685352114288673	0.916990796065674	No	0.0376350233680922	-0.318175114876311	0.17934791935897	-1.77406638456438	0.0760521703009477	0.320410484336805	No	0.494293281554328
PITPNM2-AS1	ENSG00000251497.2	5.91231888131441	0.518059003712835	1.51170674991874	0.342698081979644	0.731825605804026	1	No	0	1.15002542258356	1.4824509385289	0.775759516011221	0.437890991603362	1	No	0
PITPNM3	ENSG00000091622.16	343.040009190987	0.114982766638145	0.199638824361247	0.575953935844081	0.564646317727792	0.870255936331591	No	0.0603530055532866	0.00360030428403655	0.199062245231412	0.0180863241035544	0.985569987952905	0.992943620114164	No	0.00307541028452337
PITRM1	ENSG00000107959.17	6412.78879198455	-0.0343755760741477	0.0678357184853794	-0.506747431024212	0.612332045774131	0.892817851315374	No	0.0492371348824646	0.0657013769095159	0.0675767066013958	0.972248874113656	0.330926751588707	0.649452361896505	No	0.187452699439664
PITRM1-AS1	ENSG00000237399.7	74.080066259928	-0.128625257999193	0.42975186743724	-0.299301219483304	0.764710224200951	1	No	0	0.0077289382410443	0.425739552714709	0.0181541465709753	0.985515882336612	1	No	0
PITX1	ENSG00000069011.16	825.596748649381	-0.271103186557757	0.135206023035158	-2.00511175812975	0.0449511007424945	0.330456844914211	No	0.480885247946423	-0.588248766588328	0.135512041858411	-4.34093353270373	1.41878640168718e-05	0.00109178991672689	Yes	2.96186092095705
PITX2	ENSG00000164093.17	708.341980664536	-0.101039599203524	0.136908764102662	-0.738006802309298	0.460510315540079	0.820351481075493	No	0.0860000334868697	-0.0148805677656534	0.135777289306755	-0.109595410555255	0.912730250579467	0.969735906558562	No	0.0133465234044457
PITX3	ENSG00000107859.10	28.5677331502375	0.269553531909665	0.625554571067988	0.430903304646092	0.666538680507059	1	No	0	0.609837188776708	0.615426210685905	0.990918453240775	0.321725400898743	1	No	0
PIWIL1	ENSG00000125207.7	2.51253289984973	0.0139869806924332	2.55466503848924	0.00547507421979077	0.995631544635912	1	No	0	-1.85413341338487	2.68511509243067	-0.690522882468491	0.489865425072061	1	No	0
PIWIL2	ENSG00000197181.12	57.6093672371308	0.466091858733846	0.456128523220458	1.02184326347987	0.30685508918889	1	No	0	0.177644530716683	0.456867088516547	0.388831971445999	0.697400448468202	1	No	0
PIWIL3	ENSG00000184571.13	4.98199645047142	-0.993997073416047	1.61099913177114	-0.617006585424562	0.537230382045988	1	No	0	-1.12446360808479	1.60537181531147	-0.70043811493391	0.483653740182689	1	No	0
PIWIL4	ENSG00000134627.12	65.0787574003476	-0.109983516437147	0.516696604818163	-0.212858988062931	0.831436952050728	1	No	0	0.0034273335429471	0.513154001057508	0.0066789570691918	0.994671002891989	1	No	0
PJA1	ENSG00000181191.12	4464.71681726206	0.126181319133833	0.0717318794555406	1.75906891178058	0.0785658045162064	0.420013070376255	No	0.376737194592668	0.105844684816037	0.0715145178601926	1.48004472354771	0.1388613116613	0.434763121370779	No	0.361747301900452
PJA2	ENSG00000198961.10	6917.42231060025	0.147673185638547	0.0607944075566175	2.42905871730093	0.0151380804655388	0.193376567602589	No	0.713596152680322	0.162454465498518	0.0606024335022811	2.68065911070062	0.00734773241798878	0.0827040289674518	No	1.0824733330628
PJVK	ENSG00000204311.15	131.311983880373	-0.0710588816462187	0.367432431848065	-0.193393058116334	0.846651151636645	0.963084089932266	No	0.0163357915886632	0.253717552057519	0.363523486618786	0.697939916942927	0.485214769687841	1	No	0
PKD1	ENSG00000008710.20	1675.20414642006	-0.384516338317398	0.119165154329906	-3.22675148183732	0.00125204153584981	0.0457365482729589	Yes	1.33973661459968	-0.628980172753021	0.119196780315543	-5.27682183266995	1.31443569047254e-07	3.71722413265636e-05	Yes	4.42978125202205
PKD1L1	ENSG00000158683.9	226.629021335578	-0.403169632727297	0.222710117648164	-1.81028880494878	0.0702510122186312	0.402522184216076	No	0.395210179352934	-0.500642385354204	0.221716248267244	-2.25803200832967	0.0239436639506228	1	No	0
PKD1L2	ENSG00000166473.17	48.0669990752873	0.404329927849358	0.486311711344413	0.831421325905527	0.405735655763569	1	No	0	0.253014383799526	0.485264422551509	0.52139487677498	0.602091719687967	1	No	0
PKD1L3	ENSG00000277481.2	47.9064382126246	0.0512919879548681	0.494557344841933	0.10371292326325	0.917397170684016	1	No	0	0.0244053934947959	0.491664903476602	0.0496382664742254	0.960410651967564	1	No	0
PKD1P1	ENSG00000244257.5	2.55437207555763	-0.9131144598264	2.16237224395768	-0.422274408292983	0.672824735553199	1	No	0	0.361163123977357	2.04934223278754	0.176233680348304	0.860110361770518	1	No	0
PKD1P2	ENSG00000227827.3	10.4764345920334	0.712240982479766	1.08353618403151	0.657330131634123	0.510968665969515	1	No	0	-0.869975995397884	1.1301740384414	-0.769771704009098	0.44143532737464	1	No	0
PKD1P3	ENSG00000183458.14	75.0769097525177	-0.408533031921303	0.419141198302353	-0.974690709421988	0.32971370280238	1	No	0	-0.733757671654335	0.420375159887512	-1.74548294397481	0.0809008388337549	1	No	0
PKD1P4	ENSG00000205746.9	50.6146883072257	-0.209317353714946	0.484137281312615	-0.432351239605913	0.66548615144252	1	No	0	-0.653303639093242	0.487526517090392	-1.34003713888677	0.180233271001765	1	No	0
PKD1P5	ENSG00000254681.6	18.3903748406849	-0.0261234838284591	0.921160719347287	-0.0283593115509415	0.977375575816752	1	No	0	-0.871115338825169	0.935473745099829	-0.931202338267877	0.351748908579648	1	No	0
PKD1P6	ENSG00000250251.6	345.584571505255	-0.164222276898159	0.210791961288529	-0.779072768687671	0.435936850183038	0.806399428497477	No	0.0934497886868434	-0.31083980045569	0.210385704992113	-1.47747586019375	0.139548124469941	0.435819021987018	No	0.360693818229944
PKD1P6-NPIPP1	ENSG00000270580.5	26.7553091988745	0.12270047887641	0.641533902759019	0.191261098359287	0.848321037440069	1	No	0	-0.0440389983221575	0.6403256376311	-0.0687759410744208	0.945167968972108	1	No	0
PKD2	ENSG00000118762.8	1306.01954096869	0.356254897914264	0.100896092526287	3.53090876954869	0.000414134560528455	0.0221631206193091	Yes	1.65436908995764	0.221183372465277	0.100668755494925	2.19714022864252	0.0280104328063598	0.185463469321492	No	0.731741620466524
PKD2L1	ENSG00000107593.17	15.0733055186009	-0.389216470333986	0.850928273535999	-0.45740220702341	0.647381978311689	1	No	0	-0.28414272391553	0.841191228792354	-0.337786123047735	0.735524368082332	1	No	0
PKD2L2	ENSG00000078795.17	59.8632455640494	-0.137865188676902	0.437273234079577	-0.315283849849845	0.752546146124417	1	No	0	0.355459820690354	0.427777126384067	0.830946300694008	0.406003965825217	1	No	0
PKDCC	ENSG00000162878.13	2238.1122243445	0.0104923622205375	0.0845211051899912	0.124138961469472	0.901205249941075	0.976015975714424	No	0.0105430736162635	0.0217170854925025	0.0840878482484092	0.258266633584756	0.79620113546033	0.922810168476153	No	0.0348876286191366
PKDREJ	ENSG00000130943.7	64.0302229500774	-0.285935852021526	0.467111832985589	-0.612135749578298	0.540447946608271	1	No	0	0.340738786497659	0.456995937834333	0.745605722695026	0.455905624926884	1	No	0
PKHD1	ENSG00000170927.15	11.1935985585835	0.00358612310321458	1.12427075574079	0.00318973261992541	0.99745496590517	1	No	0	0.872625118818369	1.09501828600191	0.796904608784634	0.42550643403812	1	No	0
PKHD1L1	ENSG00000205038.12	6.89313219396968	-0.0672103864291329	1.60432842876231	-0.0418931592959326	0.966583869703337	1	No	0	-2.86144902800504	1.7703740368094	-1.61629631281873	0.106030263649655	1	No	0
PKIA	ENSG00000171033.13	1370.09321821786	0.155014048382719	0.110042133470644	1.40867905313806	0.158930091492567	0.562473374176641	No	0.249898030944326	0.286933441752498	0.109257676281156	2.62620853306568	0.00863419027742957	0.0913657253678983	No	1.03921669349209
PKIA-AS1	ENSG00000254266.6	21.6877309827765	0.60060079650766	0.752142957925152	0.798519470506599	0.424569098825058	1	No	0	0.405470077410004	0.751521155116699	0.539532486410234	0.589519487324328	1	No	0
PKIB	ENSG00000135549.15	389.304665591925	0.373013036002045	0.201620512299144	1.85007483488885	0.0643027644041074	0.391758852320597	No	0.406981181277877	0.33836093738859	0.200835275670612	1.68476845643159	0.0920332529889607	0.351360161259239	No	0.454247482243442
PKIG	ENSG00000168734.14	751.547772534237	0.0911868548539448	0.157968708370733	0.577246315390139	0.563773073602752	0.870121685010182	No	0.0604200078032314	-0.0965957149547058	0.157851631624216	-0.611939920802737	0.540577507914184	0.796717902556682	No	0.0986954239613001
PKLR	ENSG00000143627.19	11.0350192035748	-0.320314774968785	1.05583265658758	-0.303376461194175	0.76160298215643	1	No	0	-0.27410194049345	1.04710267642567	-0.261771788635962	0.793497390236923	1	No	0
PKM	ENSG00000067225.19	81398.1396679823	0.127025270918114	0.0474760280937961	2.67556651258097	0.00746030684953407	0.13511907712955	No	0.869283329681221	0.0926710734371697	0.0474591766424349	1.9526481492793	0.0508613015969271	0.25624417986357	No	0.591345990060446
PKMP1	ENSG00000236480.1	106.066202859632	-0.594082132953633	0.37313757545677	-1.59212626127615	0.111356337466209	1	No	0	0.161788209352035	0.363661548796484	0.444886763221087	0.65640158890672	1	No	0
PKMP2	ENSG00000235892.1	0.371039869239497	2.45827740891077	4.88484453410874	0.503245782285535	0.614791480177433	1	No	0	0	4.9975798104491	0	1	1	No	0
PKMP3	ENSG00000220563.1	0	NA	NA	NA	1	1	No	0	NA	NA	NA	1	1	No	0
PKMP4	ENSG00000254023.1	0	NA	NA	NA	1	1	No	0	NA	NA	NA	1	1	No	0
PKMP5	ENSG00000215057.4	1.84864397072022	2.01898074778691	3.05445386954906	0.660995658803314	0.508615097595861	1	No	0	-2.76072209901283	3.3420990770784	-0.826044361744715	0.408778927419593	1	No	0
PKMYT1	ENSG00000127564.17	1870.41426103654	-0.250603124585569	0.0969566577410823	-2.5846922782218	0.00974659423462321	0.154883148251858	No	0.809995832204371	-0.388514630918115	0.096771824564848	-4.01474946519962	5.95089725499383e-05	0.0031456331658173	Yes	2.50229192486287
PKN1	ENSG00000123143.13	6315.60434848435	0.0387010588246024	0.0828321957459092	0.467222418482293	0.640340755806837	0.901260420728712	No	0.0451497007592682	-0.14166899583514	0.0828001355714379	-1.71097540912733	0.0870856524526306	0.341933305546003	No	0.46605859528302
PKN2	ENSG00000065243.20	9022.96533620955	0.00209413271929198	0.0541126789752381	0.0386994833549131	0.9691299853253	0.992864405885487	No	0.00311005844987526	0.0186127604171182	0.0539407188008827	0.345059554838814	0.730049598710186	0.894552688932523	No	0.0483940745054941
PKN2-AS1	ENSG00000237505.8	47.4248639955711	0.157388122242162	0.596550779708888	0.263830217972335	0.791910748712904	1	No	0	0.137860966551456	0.594101660192215	0.232049455150239	0.816499602293516	1	No	0
PKN3	ENSG00000160447.7	2363.83711992824	-0.111992260426895	0.0870642895678835	-1.28631682384057	0.198332513345751	0.612711823329855	No	0.212743739127209	-0.246285735900776	0.0869008279333516	-2.83410114446395	0.00459547844521936	0.0609426168491459	No	1.21507890129904
PKNOX1	ENSG00000160199.15	1908.70245116668	-0.178387970209603	0.0888703030929378	-2.007284368357	0.0447193926166981	0.329875474091775	No	0.481649972610336	-0.1070588133474	0.0882414472531356	-1.21324861139555	0.225034783694922	0.54795094496187	No	0.261258319774702
PKNOX2	ENSG00000165495.16	686.016692587515	0.0496102746689967	0.143661510675089	0.345327530219263	0.729848152083543	0.929334209801384	No	0.0318280757043166	0.206188899527468	0.142352330522303	1.44844063157198	0.147493858273057	0.446826600103058	No	0.349860980735235
PKNOX2-AS1	ENSG00000254880.1	6.0847562442755	-1.56756134949896	1.43700956718689	-1.09084962639995	0.275339055624161	1	No	0	-1.61423027447789	1.42510495823319	-1.13270974544862	0.257336163777219	1	No	0
PKP1	ENSG00000081277.13	4.21513804087571	2.25508294880552	1.71900472701645	1.31185383807496	0.189569455436932	1	No	0	-3.76070376482777	2.22121918719371	-1.69308089292127	0.0904400706804785	1	No	0
PKP2	ENSG00000057294.16	1866.79249726651	0.0649252248586244	0.0987419436735016	0.657524274317559	0.510843867929199	0.845361711331652	No	0.0729574264075831	0.106533507508964	0.098248269137106	1.08432961155067	0.278218680502285	0.601621805269729	No	0.220676431497692
PKP3	ENSG00000184363.10	1.92418312425472	1.46104387528582	2.62713496118108	0.556135827383979	0.578118004545791	1	No	0	0.627009318785402	2.66221246158538	0.2355218930994	0.813803688470002	1	No	0
PKP4	ENSG00000144283.22	7036.07896602714	0.0514859646740302	0.054452522858812	0.945520280254531	0.344393322108734	0.747088089847118	No	0.126628187101641	0.070957651766104	0.0542333208225349	1.30837740875753	0.190745331250942	0.507150577966562	No	0.294863075241065
PKP4-AS1	ENSG00000204380.4	99.9191457719843	-0.034171019217841	0.354874551700083	-0.0962904188371338	0.923289920388591	1	No	0	-0.207882030450842	0.354335544763965	-0.586681278586712	0.557417783570503	1	No	0
PKP4P1	ENSG00000229670.2	0	NA	NA	NA	1	1	No	0	NA	NA	NA	1	1	No	0
PLA1A	ENSG00000144837.9	4.39592553080138	0.706568693793101	1.65445236730263	0.42707104039814	0.66932758528739	1	No	0	0.452844212641474	1.65554539679757	0.27353173976228	0.784444497456231	1	No	0
PLA2G10	ENSG00000069764.10	36.7681095702799	-0.0790655669731624	0.556478967361627	-0.142081860430462	0.887015346087872	1	No	0	-0.502903068055947	0.560023082754615	-0.898004177939043	0.369183322091541	1	No	0
PLA2G12A	ENSG00000123739.11	2533.32835869027	0.126008156575585	0.0780991818330101	1.61343760098554	0.106649469608045	0.47373402642631	No	0.324465420510658	0.167076861024352	0.07764623152432	2.15177037886277	0.0314154439146543	0.198531565118754	No	0.702170433651215
PLA2G12AP1	ENSG00000224680.4	25.4110813064763	0.709512051345193	0.671712434816434	1.05627351016524	0.290843274688742	1	No	0	0.0507720014598967	0.679817260360211	0.0746847784255941	0.940465518902972	1	No	0
PLA2G12AP2	ENSG00000225221.1	0	NA	NA	NA	1	1	No	0	NA	NA	NA	1	1	No	0
PLA2G12B	ENSG00000138308.6	6.46771759776847	-1.60410971801206	1.52410445303111	-1.05249329520811	0.292573285069495	1	No	0	0.693065251358577	1.38348966999069	0.500954409990818	0.616403208545767	1	No	0
PLA2G15	ENSG00000103066.13	777.724679177867	-0.168958139968022	0.127816442281389	-1.32188110506205	0.18620774522841	0.596749691785886	No	0.224207796629082	-0.17838683640804	0.127028882449428	-1.40430139168593	0.160229120050956	0.46642094853742	No	0.331221952181514
PLA2G1B	ENSG00000170890.14	5.03042477741019	-0.411134468546426	1.7283531378334	-0.237876426724812	0.811976939523303	1	No	0	0.00305596213627887	1.70111534314224	0.00179644616609829	0.998566644110716	1	No	0
PLA2G2A	ENSG00000188257.12	1.35408161648352	3.45850810949013	3.63276288549154	0.952032438809219	0.341080530708769	1	No	0	3.18472261865732	3.63493306358979	0.876143401527219	0.380952080751724	1	No	0
PLA2G2C	ENSG00000187980.7	0	NA	NA	NA	1	1	No	0	NA	NA	NA	1	1	No	0
PLA2G2D	ENSG00000117215.15	1.42153640968036	1.53233123514181	3.02824197013366	0.506013472587257	0.612847191823409	1	No	0	-2.76067998973668	3.30353149259283	-0.835675396443676	0.403337540120458	1	No	0
PLA2G2E	ENSG00000188784.4	1.45789684689121	-4.53501779291816	3.32161018823088	-1.36530704565714	0.172156565455311	1	No	0	-4.76068435838478	3.32165288596742	-1.43322752913065	0.151792824833585	1	No	0
PLA2G2F	ENSG00000158786.5	3.44939634724844	-1.37104193922577	1.83013577627818	-0.749147662701814	0.453768210134616	1	No	0	-2.36145220885803	1.90868936139075	-1.23721138527088	0.216008615812447	1	No	0
PLA2G3	ENSG00000100078.4	11.1541717901086	-0.412645266209435	1.01947437587091	-0.404762764004661	0.685651901889652	1	No	0	-0.144384501780335	1.00320277767116	-0.143923546658742	0.885560841718945	1	No	0
PLA2G4A	ENSG00000116711.10	1624.88940635443	0.185709660051903	0.0924106872456644	2.00961236829906	0.0444722311851193	0.329197404216076	No	0.482543597940566	0.263087129388535	0.0917439483520942	2.86762379551033	0.00413566973050419	0.0569788370335837	No	1.24428641917256
PLA2G4B	ENSG00000243708.11	31.5987275708965	-0.639619531220627	0.61123208802892	-1.04644298581125	0.295356555148218	1	No	0	-1.08548268291816	0.61617454945048	-1.76164803282806	0.0781287831030853	1	No	0
PLA2G4C	ENSG00000105499.14	445.758207436471	0.111329477964057	0.198372010232749	0.561215656550712	0.574650530986627	0.873976695847138	No	0.0585001474570454	0.113239586059234	0.197499392313269	0.573366756894196	0.566396393835783	0.8096992024322	No	0.0916762885112297
PLA2G4C-AS1	ENSG00000269420.5	2.46584002408407	-1.25970212199429	2.0601291333479	-0.611467553952384	0.540890092097466	1	No	0	-3.50018880394923	2.40144269904152	-1.45753584099518	0.144968525342261	1	No	0
PLA2G4D	ENSG00000159337.7	2.56558839416585	1.52857390836932	2.22927681250667	0.685681517788068	0.492913964055387	1	No	0	1.65419385831506	2.21269830912909	0.747591233513501	0.454706754081998	1	No	0
PLA2G4E	ENSG00000188089.13	3.92808181290907	0.896324564691297	1.66194737921312	0.53932186776917	0.589664782434431	1	No	0	-2.15993859328838	1.9177630961683	-1.12628019467261	0.260046938177652	1	No	0
PLA2G4E-AS1	ENSG00000246740.2	16.7308345596457	-0.398213185980373	0.833516349796873	-0.477750899640321	0.632827511922575	1	No	0	-0.212898567046458	0.822450300078703	-0.258858884270678	0.795744122712652	1	No	0
PLA2G4F	ENSG00000168907.13	3.31082260387058	-2.33805429922215	2.20696027906957	-1.05940026261273	0.289417530142388	1	No	0	-0.697258015681475	2.03802933451171	-0.342123640653353	0.732257847104526	1	No	0
PLA2G5	ENSG00000127472.11	0.546706176564486	-3.11993096134443	4.8566594200615	-0.642402666420641	0.520611768872139	1	No	0	-3.34561918831989	4.85678071890637	-0.688855310122636	0.490914325019123	1	No	0
PLA2G6	ENSG00000184381.20	741.339184477015	-0.244445543344503	0.136240522597759	-1.79422053500346	0.0727779757601084	0.40793560022001	No	0.389408392490085	-0.272872806391106	0.135517594910551	-2.01355998511644	0.044055751164492	0.23731364627273	No	0.624677287781204
PLA2G7	ENSG00000146070.17	109.492026654588	-0.271932505487218	0.329672273489919	-0.82485706974546	0.409452741716198	1	No	0	-0.0269580635578838	0.324963991317437	-0.0829570791785054	0.933885667779802	1	No	0
PLA2R1	ENSG00000153246.13	1.77943810919351	-0.673812424469659	2.75400680885964	-0.244666215893877	0.806714888895748	1	No	0	-4.34563511028841	3.02417975307851	-1.43696323139017	0.150728441384571	1	No	0
PLAA	ENSG00000137055.15	3898.06178540533	-0.0229101707573025	0.0798825658450399	-0.286798133171446	0.774266892437507	0.942355310613089	No	0.0257853176485797	-0.029732895506324	0.0796366419362802	-0.373356972160055	0.708882779164357	0.885259643990107	No	0.0529293333539537
PLAAT1	ENSG00000127252.7	183.449927918715	0.294202247921893	0.260510482541034	1.129329787624	0.258758739553801	0.675473003906431	No	0.170392003398063	0.146660779869439	0.259960634920854	0.564165339548777	0.572641613912866	1	No	0
PLAAT2	ENSG00000133328.4	4.33615903538894	-3.44423067453911	4.19510249612325	-0.821012282231951	0.411639272228069	1	No	0	-2.627548657152	4.12575121073187	-0.63686551198658	0.524212448946707	1	No	0
PLAAT3	ENSG00000176485.13	595.024424572328	0.0101175531707822	0.156307966862758	0.0647283268655504	0.94839030853282	0.986173172906463	No	0.00604681585594335	0.0125029268790469	0.155458821672503	0.0804259722576968	0.935898470934165	0.976638865358892	No	0.0102659969523159
PLAAT4	ENSG00000133321.11	0.735510653615821	0.0139790147740797	4.42641443736594	0.00315808991044189	0.997480213007361	1	No	0	-2.76066520404725	4.55037443377551	-0.606689678887961	0.544056872953309	1	No	0
PLAAT5	ENSG00000168004.10	1.47102130723164	0.0151311938552248	3.29272477764026	0.0045953412073719	0.996333461103503	1	No	0	-3.76066861150149	3.52693818225485	-1.06627006688765	0.286301576581282	1	No	0
PLAC1	ENSG00000170965.10	499.501976077443	0.122477112115107	0.176401979898345	0.694306901689465	0.487489763688261	0.833236754383732	No	0.0792315814103389	0.212188446519985	0.175204714650046	1.21108867957012	0.225861419538602	0.54921418267856	No	0.260258256250456
PLAC4	ENSG00000280109.3	123.114247234909	-0.211682745652182	0.329224557174402	-0.642973742508662	0.520241137845614	1	No	0	-0.0167666809305996	0.325517108092701	-0.0515078332713154	0.95892086009088	1	No	0
PLAC8	ENSG00000145287.11	72.50002926749	-0.194443329892711	0.395560351589158	-0.491564255900616	0.623027417214755	1	No	0	-0.264538287171173	0.393564284784704	-0.67216029857965	0.501481652637355	1	No	0
PLAC8L1	ENSG00000173261.9	102.705303819553	-0.105447483920929	0.359225587673112	-0.293541127189648	0.769108568296475	1	No	0	-0.128447176654106	0.357261852511593	-0.359532303130343	0.719196916636409	1	No	0
PLAC9	ENSG00000189129.14	6.6190069571821	1.0885833912155	1.34129209566467	0.811593086050399	0.417025159863206	1	No	0	-0.134644639322204	1.37861949848072	-0.0976662809938397	0.922197291379952	1	No	0
PLAC9P1	ENSG00000214100.8	0.306000939002264	0	4.99745499513702	0	1	1	No	0	2.18460944413992	4.88811578481548	0.446922605828246	0.654930941368592	1	No	0
PLAG1	ENSG00000181690.8	1574.98757515637	-0.139534797824261	0.0947366138168642	-1.47287085956014	0.140785860926263	0.533187407601347	No	0.27312011596078	-0.0706685615105899	0.0940342750790476	-0.751519182246942	0.452340260875459	0.741963256841989	No	0.12961760111704
PLAGL1	ENSG00000118495.20	2243.1292446712	0.284988043572064	0.0887930083773646	3.20957751944706	0.00132930196827096	0.0472284600672268	Yes	1.32579621481307	0.159612680850411	0.0886242142649796	1.80100531411406	0.071702042373745	0.311002110173238	No	0.507236664241703
PLAGL2	ENSG00000126003.7	1984.37331628552	0.0345344510076766	0.0887747269831301	0.389012190533001	0.697267128540061	0.919572879376336	No	0.0364138457008103	-0.213590183886425	0.0888145873349062	-2.40489980639114	0.0161769003115375	0.135149997285164	No	0.869183958689179
PLAT	ENSG00000104368.19	2095.48056835102	0.142274952733325	0.114263443873643	1.24514847365058	0.213077178764851	0.630662578910427	No	0.200202937604837	0.186567705029938	0.113885899180585	1.63819846330671	0.101380300097603	0.368869075170178	No	0.433127753138376
PLAU	ENSG00000122861.16	91.1689415380922	0.447844693739414	0.380550717412326	1.17683313484382	0.239262114498741	1	No	0	0.421206854910842	0.378728369858016	1.11216082140546	0.266069009767662	1	No	0
PLAUR	ENSG00000011422.12	554.618942672499	0.0985630987460232	0.149667668561917	0.658546362705234	0.510187115823698	0.84529277092139	No	0.0729928451641508	0.149449238088049	0.14854317461931	1.00609966409471	0.314367630265598	0.633879136867632	No	0.197993542110926
PLB1	ENSG00000163803.13	131.531557821647	-0.314738605507561	0.319063855627836	-0.986443935770274	0.323915314068401	0.733154819994482	No	0.134804305891563	-0.354002262954607	0.31738513817795	-1.11537126466245	0.264691358092189	1	No	0
PLBD1	ENSG00000121316.11	7.64661660834895	-1.19782046861049	1.41878980307034	-0.844255058796125	0.398526893477555	1	No	0	0.238249647139249	1.34950591640046	0.176545833733528	0.859865144004527	1	No	0
PLBD1-AS1	ENSG00000256751.6	0.76759353437779	-1.53502650684009	4.18396825051515	-0.366882924279144	0.71370634909546	1	No	0	1.68323829575632	3.99314846130067	0.421531608972045	0.673366934757431	1	No	0
PLBD2	ENSG00000151176.8	265.272167314826	-0.22659049342536	0.206370060529974	-1.09798142639227	0.272212599763462	0.689867694690752	No	0.161234191835603	-0.471358405009195	0.206486783460943	-2.2827533903561	0.0224448988963958	1	No	0
PLCB1	ENSG00000182621.18	1503.08174529504	0.0699794927994914	0.113209409875247	0.618142015549823	0.536481728419261	0.856890633592927	No	0.0670746042822213	0.123184788839963	0.112652774978029	1.09349094031628	0.274178304602125	0.598168752489728	No	0.223176277656646
PLCB1-IT1	ENSG00000225479.1	4.11372882068888	2.57143688559409	1.865347584459	1.3785296140075	0.168039831107708	1	No	0	2.12703313175849	1.87247413887132	1.13594793519584	0.25597835491835	1	No	0
PLCB2	ENSG00000137841.12	61.8778127251521	-0.191725682337195	0.441976054348869	-0.433792013052949	0.664439482018452	1	No	0	-0.524878702517596	0.443423982905365	-1.18369488965962	0.236533862632208	1	No	0
PLCB2-AS1	ENSG00000259307.1	0	NA	NA	NA	1	1	No	0	NA	NA	NA	1	1	No	0
PLCB3	ENSG00000149782.13	2949.81722120692	-0.201970373014175	0.0713854537573779	-2.82929311762343	0.00466509505222972	0.101334929040729	No	0.99424083228071	-0.203990849502796	0.0709979606989652	-2.87319308180874	0.00406345688884961	0.0563997844498979	No	1.24872255581096
PLCB4	ENSG00000101333.18	770.605409956898	-0.0331109918630628	0.139292935076764	-0.237707618443214	0.812107874359495	0.954348515641392	No	0.0202929976444504	0.00742593742702974	0.138429622157836	0.0536441356356716	0.957218691962543	0.984056688829786	No	0.0069798823239302
PLCD1	ENSG00000187091.14	294.417227971122	0.107316989558625	0.204720326501947	0.524212672929694	0.60013062743991	0.886372565357995	No	0.0523836945132354	0.0429376633787745	0.203804712459126	0.210680424709933	0.83313665058298	0.938299846360838	No	0.0276583547865249
PLCD3	ENSG00000161714.12	1749.61559396322	0.07835783794368	0.100367605333777	0.780708453520409	0.434973987532848	0.806165881138484	No	0.093575586171605	-0.131153348731795	0.100330846828495	-1.30720862902701	0.191141865698273	0.507557930699264	No	0.294514381893185
PLCD4	ENSG00000115556.14	32.3082274672273	-0.583535153564942	0.610195521599267	-0.956308482952397	0.338916405408426	1	No	0	-0.650631493881761	0.606902701095388	-1.07205239440762	0.283696499498978	1	No	0
PLCE1	ENSG00000138193.16	2452.8590805206	-0.00643253473254661	0.0859662089921645	-0.0748263161532796	0.94035290324562	0.985828508067588	No	0.00619862712527226	0.0279186759039958	0.0855391727557696	0.32638468440312	0.744133323722794	0.898935941686484	No	0.0462712550557491
PLCE1-AS1	ENSG00000268894.7	11.1166733676297	-1.45163992476762	1.14057017268826	-1.27273179636653	0.203113230570183	1	No	0	-1.40692617236042	1.12899451704909	-1.24617626668177	0.212699690155008	1	No	0
PLCE1-AS2	ENSG00000232913.8	6.65324388598816	-0.287439675839868	1.54095661375449	-0.186533269836541	0.852026591113668	1	No	0	-0.69597031725738	1.54782747380867	-0.449643341415072	0.652967631281442	1	No	0
PLCE1P1	ENSG00000276940.1	0.371039869239497	2.45827740891077	4.88484453410874	0.503245782285535	0.614791480177433	1	No	0	0	4.9975798104491	0	1	1	No	0
PLCG1	ENSG00000124181.14	8384.68518939735	0.032462487800443	0.0576451680047272	0.563143259427761	0.573337336289755	0.873976695847138	No	0.0585001474570454	0.0584187170348258	0.0574661540778102	1.01657606938035	0.309355143139661	0.630640724309937	No	0.200217987644544
PLCG1-AS1	ENSG00000226648.2	82.5630580260103	0.0327345118088589	0.440873587981037	0.0742492013612457	0.940812096836547	1	No	0	0.309656454785516	0.436240876572691	0.709829067872592	0.477810141140027	1	No	0
PLCG2	ENSG00000197943.10	1048.03684990175	-0.018746817361164	0.111402958628199	-0.168279349058676	0.866363519247268	0.968498018501916	No	0.0139012634885607	-0.00780216228310907	0.110697343516384	-0.0704819287913113	0.94381008351139	0.979394520198225	No	0.00904233022828734
PLCH1	ENSG00000114805.18	1066.56820703816	0.0336937634119344	0.126629139590325	0.266082226578667	0.79017588287609	0.948154750767474	No	0.0231207745611538	0.0539732673816706	0.126003171749082	0.428348482283851	0.668397426228831	0.867077028153731	No	0.0619423195755177
PLCH1-AS1	ENSG00000239508.1	3.0984589208956	1.62759690408697	1.86982997095315	0.870451821486901	0.384053537328679	1	No	0	0.665490014638641	1.9068994895023	0.348990609259818	0.727096359611244	1	No	0
PLCH1-AS2	ENSG00000242925.1	0.643834842256643	-2.53500662214727	4.78276442353759	-0.530029580731941	0.596091421580651	1	No	0	-0.377286119473505	4.67758852939043	-0.0806582530940728	0.93571373779912	1	No	0
PLCH2	ENSG00000149527.18	114.652031884629	-0.82610872622124	0.322724940417651	-2.55979201716527	0.010473482278415	1	No	0	-0.942320357220935	0.321401318511715	-2.93191192115967	0.00336882275790168	1	No	0
PLCL1	ENSG00000115896.16	198.488010070442	0.0750233304921352	0.252887093458225	0.296667297117432	0.766720526692176	0.939984443432083	No	0.0268793338338222	0.0544296793087833	0.25148743485016	0.216431009132577	0.8286517972264	1	No	0
PLCL2	ENSG00000154822.18	1940.6259284548	0.051235442715603	0.086859323181149	0.589866934707161	0.555279863493757	0.867470096348276	No	0.0617454873898558	0.132768008014668	0.0862396901674439	1.53952324917778	0.123676606522275	0.408237459288001	No	0.38908714754824
PLCL2-AS1	ENSG00000226441.2	3.12527075276696	-3.8132409860447	2.25056667130178	-1.69434704364437	0.0901993560997769	1	No	0	-1.99367678820697	1.88812355837164	-1.05590377248741	0.291012180429815	1	No	0
PLCXD1	ENSG00000182378.15_PAR_Y	0	NA	NA	NA	1	1	No	0	NA	NA	NA	1	1	No	0
PLCXD1	ENSG00000182378.15	3723.53952572054	-0.0807256905307229	0.0907432160503072	-0.889605791423232	0.373677595394249	0.767283757999382	No	0.115043994925686	0.0333750994942718	0.0903922344475213	0.36922529571551	0.711959802636126	0.886970185839191	No	0.0520909780748521
PLCXD2	ENSG00000240891.8	872.443102191752	0.0521967209813193	0.123964419798619	0.421062116582428	0.673709723794435	0.914834313944108	No	0.0386575540815842	0.0188087315048731	0.123351499568184	0.152480768946601	0.878807757229499	0.95507798970957	No	0.0199611633716716
PLCXD2-AS1	ENSG00000240766.1	9.02268587992084	1.0893699042234	1.35585665150138	0.803455072493911	0.42171175452311	1	No	0	0.450265631011498	1.36597854215358	0.329628626743738	0.741680589442699	1	No	0
PLCXD3	ENSG00000182836.10	2.06951076445466	4.4596501995919	2.89587983363499	1.53999836173935	0.123560752758474	1	No	0	3.12571106902367	2.94358647929486	1.06187166268423	0.28829395108509	1	No	0
PLCZ1	ENSG00000139151.16	1.11311960771849	4.048296199608	4.12079493114613	0.982406615046489	0.325899568712999	1	No	0	0	4.32909319065421	0	1	1	No	0
PLD1	ENSG00000075651.16	426.615697983547	0.300001185202527	0.185504656503346	1.61721646700074	0.105831563016255	0.472760492316499	No	0.325358823763532	0.374483352241787	0.184280417785419	2.0321386110479	0.0421396255296669	0.232291195996727	No	0.633967249960834
PLD2	ENSG00000129219.14	1630.21950668503	-0.0507456013083253	0.0910963984441156	-0.557053870131386	0.577490623762842	0.874655672512469	No	0.0581628829304943	0.0820528903804217	0.0902609571448284	0.909062932368017	0.363316907533987	0.677185839186762	No	0.169292132115597
PLD3	ENSG00000105223.20	4825.06120375334	0.117350528708646	0.0871974830546451	1.34580178919964	0.178366448271046	0.583368499666816	No	0.234057025317519	-0.101266996328552	0.0871893513987961	-1.16146059930377	0.245454637348798	0.56942310030406	No	0.24456491841301
PLD4	ENSG00000166428.14	46.4790729677117	-0.0369215054823493	0.494217065638945	-0.0747070630485323	0.940447787880396	1	No	0	-0.214020212276649	0.493438563088847	-0.433732237985041	0.664482893436964	1	No	0
PLD5	ENSG00000180287.17	9.72553987461745	-0.452559585059542	1.07289529877104	-0.421811509080084	0.67316260442204	1	No	0	0.304330131116763	1.03807940170297	0.293166525236421	0.76939486949905	1	No	0
PLD5P1	ENSG00000283930.1	43.3783271563167	0.0422504990868044	0.511238743378756	0.0826433826348382	0.934135104885326	1	No	0	-0.252263099386805	0.512297303883586	-0.492415434308296	0.622425690504847	1	No	0
PLD6	ENSG00000179598.6	1104.62369399753	-0.0967808508011347	0.125278953441641	-0.772522823206841	0.439804834610655	0.809220927246165	No	0.091932894475121	-0.138014541984422	0.124801862580712	-1.10586924850713	0.268783116685207	0.592800666005666	No	0.227091317102913
PLEC	ENSG00000178209.16	2311.11500477906	-0.290209129329076	0.114247162279515	-2.54018676296795	0.0110793288082262	0.16249903694881	No	0.789149208525458	-0.496574390574575	0.114215412528261	-4.34770036357137	1.37572374434056e-05	0.00106590321890277	Yes	2.97228222627061
PLEK	ENSG00000115956.10	22.8884611655309	0.341472942393914	0.735108423429236	0.464520513587592	0.642274865934904	1	No	0	0.28654758672097	0.731806074569732	0.391562186593554	0.695381731957877	1	No	0
PLEK2	ENSG00000100558.9	10.497549790643	0.439870587914714	1.06501378810775	0.413018679031612	0.679592928442857	1	No	0	-0.950165987467571	1.10611619023482	-0.859011011551924	0.39033444084572	1	No	0
PLEKHA1	ENSG00000107679.14	3375.90792867872	0.0915987443530231	0.0722418259348289	1.26794614017171	0.204817185259372	0.620057816879676	No	0.207567813112865	0.149099291291364	0.0718494716550919	2.0751619720616	0.0379715257423359	0.219373799385753	No	0.658815243040559
PLEKHA2	ENSG00000169499.15	411.81750144313	0.336120686128591	0.220234679489456	1.52619327213943	0.126961738502051	0.510189670707084	No	0.29226833835721	0.337300808043078	0.219425731934099	1.53719805361926	0.124244816843478	0.40903881493988	No	0.388235478510095
PLEKHA3	ENSG00000116095.11	1988.15768401174	0.0650047285930013	0.0902974233077879	0.719895720295651	0.471589203245607	0.825518254693641	No	0.0832733187366675	-0.0277135433786451	0.0900396290558091	-0.307792731592303	0.758240052631984	0.906777828033937	No	0.0424991075135798
PLEKHA3P1	ENSG00000269800.1	4.4747811347806	0.381802571552585	1.59914543772403	0.23875412613876	0.811296243585014	1	No	0	-2.67368708032693	1.86343544229618	-1.43481604977543	0.151339523109143	1	No	0
PLEKHA4	ENSG00000105559.12	217.583725173695	0.128891598234205	0.25713000834616	0.501270151481833	0.616181009030059	0.893078193598611	No	0.0491105147265617	-0.133727719171285	0.257342519778069	-0.519648751736054	0.603308412228068	1	No	0
PLEKHA5	ENSG00000052126.15	2153.66230374535	-0.0117630054219078	0.0894850579571556	-0.131452174144423	0.895417617695573	0.974142253882231	No	0.0113776185166681	-0.00370736289698165	0.0890630705119558	-0.0416262641257576	0.966796635638997	0.987097301440758	No	0.00564003537899114
PLEKHA6	ENSG00000143850.16	154.248293089008	-0.00494374644525131	0.271200622453096	-0.0182291117200748	0.98545607869795	0.997784045904996	No	0.000963444504691922	-0.133959408885463	0.270377069730099	-0.495454030251849	0.620279663678666	1	No	0
PLEKHA7	ENSG00000166689.16	1195.04700807251	0.020273167033545	0.105916676718697	0.191406751624093	0.848206930827465	0.963159984885431	No	0.0163015687611284	-0.0351218736238581	0.105447655178204	-0.333074012546823	0.739078415451751	0.898008059676713	No	0.0467197654959306
PLEKHA8	ENSG00000106086.20	3967.38985624871	0.0220448778255667	0.0710875111171201	0.310109011824126	0.756478059419805	0.93669507061549	No	0.0284017652510181	0.0803732709587432	0.0707420224389236	1.1361460725573	0.255895435623363	0.580912937541938	No	0.2358889512213
PLEKHA8P1	ENSG00000134297.6	193.62136011257	0.326444829876465	0.257095756088593	1.26974025103695	0.204177169986362	0.619653784516588	No	0.207850893519332	0.338696901586643	0.255550602214995	1.32536139085948	0.185051316193401	1	No	0
PLEKHB1	ENSG00000021300.14	317.595820978675	0.0631554469075198	0.222288247398369	0.28411509671196	0.776322177988953	0.94307690905487	No	0.0254528885817083	0.1362653254625	0.22085108410244	0.617000935341998	0.537234108779014	0.79450807144832	No	0.0999016864142345
PLEKHB2	ENSG00000115762.16	7521.68929293737	0.0203600857869506	0.0561330755898167	0.362711032185882	0.716820757678704	0.92475908467669	No	0.0339713935561459	0.0390370579719722	0.0559333614471922	0.697920828678031	0.485226707716467	0.764748079480553	No	0.11648160498996
PLEKHD1	ENSG00000175985.10	40.2380197512487	-0.305030995155537	0.544377993726553	-0.560329401024166	0.575254776759621	1	No	0	-0.34452817731945	0.541175575825489	-0.63662920632351	0.524366396379059	1	No	0
PLEKHF1	ENSG00000166289.6	176.555586898041	-0.0460820199712636	0.250466407357054	-0.183984832367444	0.854025353819771	0.965115857922183	No	0.0154205483805252	-0.265809884116029	0.250402072354752	-1.0615322853217	0.288448068656101	1	No	0
PLEKHF2	ENSG00000175895.4	1133.34812170092	-0.0278299669670229	0.124508542764282	-0.223518534143559	0.823131959825755	0.957514823737028	No	0.0188544937902968	0.122563578026158	0.123592700643122	0.991673273489382	0.321356932650821	0.6409008501668	No	0.19320915231591
PLEKHG1	ENSG00000120278.16	366.329841368177	-0.105290197301841	0.196181916999568	-0.53669675020085	0.591477101212125	0.881377091604348	No	0.0548382416853181	0.139944968949853	0.193907106520839	0.721711398106047	0.470471932873142	0.754462504204846	No	0.122362339217186
PLEKHG2	ENSG00000090924.15	1299.08636703841	0.057546835047653	0.114817289343087	0.501203567658671	0.616227863719811	0.893078193598611	No	0.0491105147265617	0.00951709220065291	0.114405688399929	0.0831872290072147	0.933702667317372	0.975906230357857	No	0.0105919093769033
PLEKHG3	ENSG00000126822.18	2206.229877579	-0.0535345251153336	0.0846734061661577	-0.632247213608967	0.527225350387927	0.852484639762118	No	0.0693134374693661	-0.0934159005543198	0.0843213092835605	-1.10785638112159	0.267923845973051	0.591136053373737	No	0.228312552233291
PLEKHG4	ENSG00000196155.13	2851.65036207838	-0.124703718661341	0.0741571576476622	-1.68161405610821	0.0926437031719332	0.447179473479602	No	0.349518139735088	-0.209348205302035	0.0739148305002057	-2.83228959446038	0.00462159709789021	0.061074189686138	No	1.21414228640403
PLEKHG4B	ENSG00000153404.14	35.7946062058554	-0.802729770854924	0.59177588891641	-1.35647596647573	0.174947777134298	1	No	0	-0.341897223521946	0.578451932702245	-0.591055547043934	0.55448320334667	1	No	0
PLEKHG5	ENSG00000171680.23	581.507370790669	-0.193185451694757	0.159942635740214	-1.20784211664823	0.227107997853979	0.645721665461611	No	0.189954641761152	-0.22605169128035	0.159184260218714	-1.42006308268017	0.155589316724712	0.458020407942594	No	0.339115170774739
PLEKHG6	ENSG00000008323.16	29.1107902458511	0.346289179450285	0.715218734785602	0.484172411331047	0.628263514690849	1	No	0	0.440855953790778	0.710302576733408	0.620659375639912	0.534823763923003	1	No	0
PLEKHG7	ENSG00000187510.11	4.32025817041965	-1.10979587463666	1.91849877812121	-0.578470983298457	0.562946182269721	1	No	0	-1.48718092479823	1.92772712346837	-0.771468589456005	0.440429233508094	1	No	0
PLEKHH1	ENSG00000054690.14	1431.9779535161	0.138353489107945	0.0962762496152457	1.4370469317288	0.150704658650249	0.550362718495192	No	0.259350992832494	0.166725811566208	0.0956580770749775	1.74293501044901	0.0813449676509932	0.331596578714299	No	0.479389958981735
PLEKHH2	ENSG00000152527.14	699.258274747985	0.0799998438120537	0.139120022747152	0.575041911525935	0.565262952155377	0.870545259455689	No	0.0602086450855391	0.207274727155196	0.137900062406532	1.50307928464996	0.132818600000072	0.423940181490071	No	0.372695418599523
PLEKHH3	ENSG00000068137.15	906.009488205076	-0.272809035626251	0.120864270877071	-2.25715204043815	0.0239985760286684	0.244664727940072	No	0.611428636145273	-0.301956018655669	0.120194816395078	-2.51222163910252	0.0119973712315908	0.112215078103446	No	0.949948783925122
PLEKHJ1	ENSG00000104886.12	2791.24900867111	0.0104299541290356	0.0735388846373134	0.141829104159998	0.88721499465006	0.972312877834408	No	0.012193962180468	-0.112056773493455	0.0733602708943691	-1.52748581933134	0.126640250778303	0.41307800369209	No	0.383967930488162
PLEKHM1	ENSG00000225190.11	1218.75107305875	-0.276740849027805	0.102016743965817	-2.71270027124697	0.00667374404484159	0.125975418884288	No	0.899714188885412	-0.328938890252787	0.101493718614889	-3.24097781362137	0.00119120454539316	0.0257646382743546	Yes	1.58897595048816
PLEKHM1P1	ENSG00000214176.9	1131.3548124161	-0.31328381873745	0.12000907302319	-2.61050111333592	0.0090409677672419	0.1482215802852	No	0.829088560752942	-0.249247894279016	0.119215594991597	-2.09073229300733	0.0365520684751903	0.214015009622853	No	0.669555766988243
PLEKHM2	ENSG00000116786.13	3131.00110439489	-0.0181437354152554	0.0826194380108536	-0.219606134489463	0.826177913406388	0.95752108176299	No	0.0188516553827922	-0.173845858384652	0.0825208797444492	-2.10668934847784	0.0351445160975254	0.21030470578368	No	0.677151009420098
PLEKHM3	ENSG00000178385.15	1423.68744133128	-0.116084888445749	0.104940384545785	-1.10619842826193	0.268640643017976	0.686044084020699	No	0.163647976375188	-0.0815224248214726	0.104321368778123	-0.781454708429483	0.434535105059288	0.731987784214644	No	0.135496166608877
PLEKHN1	ENSG00000187583.11	6.33528769036067	-1.03467785553432	1.3479096351657	-0.767616632851746	0.442714977816785	1	No	0	-2.03944326465329	1.39993322717054	-1.45681467163637	0.145167544842669	1	No	0
PLEKHO1	ENSG00000023902.14	2304.67658871882	0.043916483760982	0.0845187221239239	0.519606575411662	0.603337814184668	0.888493760009397	No	0.0513456179464706	-0.0316336091117979	0.0842501422914832	-0.375472471041698	0.707309116266962	0.885078354644118	No	0.0530182801685475
PLEKHO2	ENSG00000241839.10	331.437734498218	-0.141323105301661	0.205793736158813	-0.686722093390638	0.492257871763746	0.835877973161222	No	0.0778571190332981	-0.259047141477571	0.205211371697218	-1.26234301410833	0.206825385061767	0.524999524216161	No	0.279841090175737
PLEKHS1	ENSG00000148735.15	8.85537593965924	0.184658791100727	1.14779825463868	0.16088087811116	0.872187223167106	1	No	0	-0.48725159868044	1.16358339710454	-0.41875090336706	0.675398189607294	1	No	0
PLET1	ENSG00000188771.5	4.13697465029804	0.703707376582869	1.62310457051084	0.433556401336107	0.664610600667324	1	No	0	-2.28401915412054	1.87102868924447	-1.22072909263772	0.222188608764574	1	No	0
PLG	ENSG00000122194.19	1.0934534812867	-4.11999184480444	4.14419447166736	-0.994159871833144	0.320145040822557	1	No	0	-4.34567413412024	4.14427283590296	-1.04859749977668	0.294363407069346	1	No	0
PLGLA	ENSG00000240935.6	0	NA	NA	NA	1	1	No	0	NA	NA	NA	1	1	No	0
PLGLB1	ENSG00000183281.15	2.06370617202169	0.524591933226625	2.44502669939236	0.21455468496806	0.830114527229962	1	No	0	1.68316040049723	2.3576808815544	0.713905097872081	0.475285864835867	1	No	0
PLGLB2	ENSG00000125551.19	4.07541342033976	-1.8977230509039	1.79034871078379	-1.05997398131066	0.289156436414452	1	No	0	-1.59169605513977	1.74490328376723	-0.912197294799808	0.361664867748657	1	No	0
PLGRKT	ENSG00000107020.10	514.880277470562	0.236654301085821	0.160619295953445	1.47338649245738	0.140646850396337	0.532994843933284	No	0.273276992215743	0.266159796914141	0.159605792356704	1.66760737805366	0.0953936926606234	0.35721408183449	No	0.447071429003903
PLIN1	ENSG00000166819.12	68.9890275797345	0.0442991789101181	0.418489123300273	0.105855030498207	0.915697373991737	1	No	0	0.0620906743573252	0.415595392444369	0.149401739013833	0.881236639597635	1	No	0
PLIN2	ENSG00000147872.10	3770.4960349173	0.0317077669220757	0.0826097855063751	0.383825798937933	0.701107565180151	0.921434589813993	No	0.0355354887586328	0.0708632310346196	0.0823178842908212	0.860848546401735	0.389321463444627	0.697277453211782	No	0.156594377680525
PLIN3	ENSG00000105355.9	1492.66369905329	-0.176580083385934	0.125414132364721	-1.40797595977793	0.159138188670114	0.562777210437426	No	0.249663497558657	-0.171379362578402	0.12496701093489	-1.3713968294216	0.170251285306828	0.480818277147602	No	0.318019032033851
PLIN4	ENSG00000167676.4	214.288983849912	-0.796201637258228	0.231552815380236	-3.4385314467059	0.000584878601896695	0.027884947461016	Yes	1.55463016944075	-0.702477492425188	0.228811655752152	-3.07011235994949	0.00213978254292146	1	No	0
PLIN5	ENSG00000214456.8	32.9567383024085	-0.477227290318983	0.658034671926522	-0.725231223640252	0.468310190703243	1	No	0	0.595909038007788	0.635713367922459	0.937386356928827	0.34855985621031	1	No	0
PLK1	ENSG00000166851.15	5913.90360220869	0.026519006897872	0.0616661909846655	0.430041266931282	0.667165622768954	0.91306132229829	No	0.0395000537456258	-0.0588989072165781	0.0615311489819801	-0.95722098792316	0.338455725805079	0.656500105089059	No	0.182765200054936
PLK2	ENSG00000145632.15	716.378159684318	-0.293947482646021	0.148814385807518	-1.9752625463658	0.04823836123214	0.341646678568209	No	0.466422797058989	-0.155007716645669	0.147559284705384	-1.05047755520878	0.293498604971574	0.614597597082274	No	0.211409142055477
PLK3	ENSG00000173846.13	501.657201275411	-0.137703011520904	0.172673154282514	-0.797477825045145	0.425173576432523	0.800572910166372	No	0.0965991096647258	-0.18186510023768	0.171915286481048	-1.05787625964099	0.290111859801794	0.61142079006927	No	0.21365979809463
PLK4	ENSG00000142731.11	5563.66115653919	-0.055315795927877	0.0646377643761198	-0.855781391293187	0.39211871014005	0.781203865185579	No	0.107235616607153	-0.0753405498150195	0.0644357281091433	-1.16923564031752	0.242308705435386	0.565386979349234	No	0.247654197370892
PLK5	ENSG00000185988.15	54.5773019117206	-0.476790241382636	0.457842818997102	-1.04138412048711	0.297697309391802	1	No	0	-0.81196756128022	0.459594781915364	-1.7667031768645	0.0772779510650202	1	No	0
PLLP	ENSG00000102934.10	306.122130072659	0.0475178751129659	0.201841936967803	0.235421220321254	0.813881817419228	0.954388722120247	No	0.0202747013053208	0.238683551275324	0.199569954797329	1.19598940390459	0.231700694092161	0.554449599071364	No	0.25613792623265
PLLPP1	ENSG00000237782.3	0	NA	NA	NA	1	1	No	0	NA	NA	NA	1	1	No	0
PLN	ENSG00000198523.6	19.1735496896995	-0.843361246577167	0.760473329516637	-1.10899516635674	0.267432267197855	1	No	0	-0.354412628257693	0.740148457726349	-0.478839919962014	0.632052514934214	1	No	0
PLOD1	ENSG00000083444.17	6181.49962380444	0.133992009442054	0.0603015874974502	2.22203121016871	0.0262811964695666	0.255887641747231	No	0.591950688128389	0.0157148586232674	0.0602019440510929	0.261035733496087	0.794064950933187	0.922081084427407	No	0.035230887003824
PLOD2	ENSG00000152952.12	5244.722339843	0.278598777643456	0.0768351036213797	3.62593091585205	0.000287922327730529	0.0173185763428838	Yes	1.7614878116167	0.358372649141925	0.0765893339177819	4.67914565658236	2.88072747119003e-06	0.000344020613987965	Yes	3.46341553337906
PLOD3	ENSG00000106397.12	2485.5960366608	0.0645592591555516	0.0784885319400101	0.822531108173806	0.410774689352944	0.791441560005701	No	0.101581147894561	-0.0745233724397826	0.0783317948755346	-0.951380886371832	0.341411059490318	0.65916400494188	No	0.181006516241055
PLP1	ENSG00000123560.14	9.62305727492725	0.35577020995347	1.06333940805634	0.334578223338659	0.737943274312542	1	No	0	-0.99634005403981	1.10706581004437	-0.899982679439695	0.368129468256597	1	No	0
PLP2	ENSG00000102007.11	53.2137603758215	0.187487772394805	0.496868078848464	0.37733913764258	0.705921590507562	1	No	0	-0.202156574903952	0.498976859349897	-0.405142184684347	0.68537299975417	1	No	0
PLPBP	ENSG00000147471.12	3160.49813233991	-0.060873146089283	0.0743991008216804	-0.818197335948772	0.413244516110157	0.792979414755329	No	0.100738086546466	-0.086043258241037	0.0740973937414144	-1.16121841668698	0.24555308707049	0.569433481127795	No	0.244557001113256
PLPP1	ENSG00000067113.17	282.79764496421	0.255892085379095	0.202600052646451	1.2630405670508	0.206574601116053	0.622990564482087	No	0.205518530908078	0.166140253968863	0.201810291634498	0.823249659981474	0.410366033994454	0.714552570512392	No	0.145965814117845
PLPP2	ENSG00000141934.10	13.6710477241213	0.239125622096986	0.894973752955949	0.267187301646774	0.789324952681283	1	No	0	-0.0870734717704564	0.897693498770223	-0.0969968835574067	0.922728869341702	1	No	0
PLPP3	ENSG00000162407.9	551.196149884664	0.152264867990699	0.152598740369308	0.997812089550663	0.318370486717484	0.726999202632916	No	0.138466065471518	0.0429361426182333	0.152125456423109	0.282241668342571	0.777758209795259	0.916170672646694	No	0.0380236144498759
PLPP4	ENSG00000203805.11	47.6572024177736	0.502500854704481	0.542704972550487	0.925919016999121	0.354488067607716	1	No	0	0.213409352690161	0.54345759742286	0.3926881392443	0.69454983191908	1	No	0
PLPP5	ENSG00000147535.17	1334.66558542969	0.651599108482194	0.112234723547619	5.80568194838321	6.41045477096224e-09	4.37530407735991e-06	Yes	5.358991758749	0.353044583294722	0.112380280835577	3.14151718317255	0.00168074945921421	0.0323344181677401	Yes	1.49033494943198
PLPP6	ENSG00000205808.7	462.24804798374	0.0658588972025186	0.166348332384661	0.3959095727526	0.692171738843783	0.919016175336548	No	0.0366768446556905	0.0818073517751373	0.165275883897384	0.494974522876728	0.620618104525198	0.839996699627168	No	0.0757224202911241
PLPP7	ENSG00000160539.6	41.3981286096827	0.298257084809024	0.58556670147906	0.509347755013507	0.610508490015724	1	No	0	0.279014411311452	0.582787185854129	0.47875865853593	0.632110330364932	1	No	0
PLPPR1	ENSG00000148123.15	5.03974139696527	0.537304213930787	1.43319011254682	0.374900865716958	0.707734195201118	1	No	0	-1.63958965360926	1.56190030122827	-1.04974027620066	0.29383754076027	1	No	0
PLPPR2	ENSG00000105520.10	1044.8654872397	-0.183569988199761	0.150159546567451	-1.22249961721416	0.221518748555053	0.639504704199003	No	0.194156256501739	-0.236761434964267	0.149756071377075	-1.58098054247242	0.113882486727417	0.391539766049234	No	0.407224123009072
PLPPR3	ENSG00000129951.19	154.728068181867	-0.0904322884412116	0.375401086872378	-0.240895116193297	0.809636407410837	0.953494138007846	No	0.020681972611338	-0.0328676306815325	0.373682954821307	-0.0879559269628706	0.929911705511022	1	No	0
PLPPR4	ENSG00000117600.14	112.927535339048	0.354906979979214	0.324226690539169	1.09462604509526	0.273680500362243	1	No	0	0.54154996059746	0.320659830337684	1.68886124597259	0.0912460234885732	1	No	0
PLPPR5	ENSG00000117598.13	22.5136955182404	-1.11887590900862	0.722027485100322	-1.54963063331745	0.121230196038081	1	No	0	-0.268491200068231	0.69279321020357	-0.387548832918465	0.698349940392767	1	No	0
PLRG1	ENSG00000171566.12	8088.56016269402	0.0694612628632571	0.0601343143615715	1.15510193473904	0.2480486860423	0.664472029524493	No	0.177523295652527	0.0613634319412889	0.0599809976571821	1.02304787079415	0.306285212447785	0.628117897608656	No	0.201958831620703
PLS1	ENSG00000120756.13	2471.56250929146	0.0769796459454454	0.0798612714270854	0.96391710988134	0.335087484969992	0.741143632094315	No	0.130097618496825	0.145941602687637	0.0793559783033379	1.83907508681673	0.065904142768238	0.297726702473765	No	0.526182212659454
PLS1-AS1	ENSG00000239641.1	0.461585740682572	-1.53499704350326	4.99745458440377	-0.307155776521458	0.75872480469224	1	No	0	0.622433785408243	4.89693183620969	0.127106891871711	0.898855796784097	1	No	0
PLS3	ENSG00000102024.18	47555.7231487451	0.128018463823796	0.0461404338034273	2.77453966664453	0.00552798922846072	0.110628031349813	No	0.956134815905785	0.137535446929852	0.0461042363223723	2.9831412013458	0.00285306335947136	0.0454561305948452	Yes	1.34240753589721
PLS3-AS1	ENSG00000271826.5	67.8345109688634	0.143094797104184	0.42183370657111	0.339220870393063	0.734443348092462	1	No	0	0.143100566539192	0.419181714461617	0.341380746350031	0.73281696766642	1	No	0
PLSCR1	ENSG00000188313.13	1325.85409934849	0.042628722709254	0.100268973361854	0.425143703779774	0.670731920220888	0.913840280290595	No	0.0391297030078367	0.0359608638851826	0.0997018841285148	0.360683894788081	0.718335765527968	0.88915593699262	No	0.0510220673350725
PLSCR2	ENSG00000163746.12	2.34115523347684	-0.598709003046442	2.38422633358043	-0.251112486517734	0.801727142304577	1	No	0	1.3840855203161	2.21617266248177	0.624538666931367	0.532273884755301	1	No	0
PLSCR3	ENSG00000187838.17	5.83256952760155	-0.762490043251554	1.49451534380979	-0.510192181304628	0.609916829293351	1	No	0	-1.77194067791476	1.54075154397772	-1.15004958770976	0.250123448040796	1	No	0
PLSCR4	ENSG00000114698.15	102.272557712469	0.173744125737459	0.341154229728956	0.50928322323747	0.610553715704797	1	No	0	0.230014571204628	0.338472047652461	0.679567405343924	0.496778413990294	1	No	0
PLSCR5	ENSG00000231213.7	0	NA	NA	NA	1	1	No	0	NA	NA	NA	1	1	No	0
PLSCR5-AS1	ENSG00000241457.1	0	NA	NA	NA	1	1	No	0	NA	NA	NA	1	1	No	0
PLTP	ENSG00000100979.15	970.917337900908	-0.131423945074688	0.127903573776048	-1.02752363514724	0.30417396201363	0.716702021336533	No	0.144661370674782	-0.089620544881215	0.127135793734356	-0.704919851827664	0.480860115233055	0.762153513173086	No	0.117957544133913
PLUT	ENSG00000247381.3	5.14748422894463	0.683135143170671	1.63070476046725	0.418920186984019	0.67527446322234	1	No	0	-0.919034411190417	1.69550200107027	-0.542042657932745	0.587789119590273	1	No	0
PLVAP	ENSG00000130300.9	1.97239580814841	3.01770112187027	2.99622232186595	1.00716862692317	0.313853746740605	1	No	0	0.732379152938062	3.12109275554777	0.234654722015631	0.814476733103295	1	No	0
PLXDC1	ENSG00000161381.14	107.966776493217	-0.21616085554864	0.333731819970038	-0.647708257390762	0.517173662479384	1	No	0	0.218996228714086	0.327273401978266	0.669153763765469	0.503397396916154	1	No	0
PLXDC2	ENSG00000120594.17	881.844049624252	-0.0362832119081146	0.119342931466411	-0.304024808694486	0.761108990606248	0.938122607522377	No	0.027740397984838	-0.0142514534347539	0.118521312577533	-0.120243803623344	0.904290019204349	0.966043450055386	No	0.0150033397388311
PLXNA1	ENSG00000114554.12	4769.04529592327	-0.222372596378456	0.0758859263699265	-2.93035358485894	0.00338576506487439	0.0836316216405543	No	1.07762948204199	-0.358372713646355	0.0757917558943819	-4.72838647709598	2.26311101979209e-06	0.000290912634726001	Yes	3.53623741635135
PLXNA2	ENSG00000076356.7	660.652183596752	-0.262018602360628	0.155849625969741	-1.68122702079182	0.0927188269472572	0.447313150242571	No	0.349388334123709	-0.108286132594756	0.154511180170379	-0.700830402533651	0.483408862286005	0.763967530416131	No	0.116925099095465
PLXNA3	ENSG00000130827.6	1457.38628312856	-0.21258036736129	0.106882493198362	-1.98891662235803	0.0467104067188238	0.337721814772632	No	0.471440885679694	-0.288725176604826	0.106526374401944	-2.71036330885918	0.0067209544826826	0.0787849089203167	No	1.1035569627172
PLXNA4	ENSG00000221866.9	43.757005030303	-0.179458365525808	0.525622438123567	-0.341420671017129	0.732786915769597	1	No	0	-0.248128114425154	0.523116816810791	-0.474326396038804	0.635267171225677	1	No	0
PLXNB1	ENSG00000164050.13	625.585944436122	-0.0959843300769885	0.151438215631092	-0.633818416817648	0.526199332671629	0.852288413748628	No	0.0694134154401175	-0.301311314481453	0.151352114568243	-1.9907968602949	0.0465032246911106	0.244671850095741	No	0.611415994078257
PLXNB2	ENSG00000196576.16	3404.87941026103	-0.139884227396977	0.103394038053434	-1.35292353437908	0.176080060018413	0.581509140415306	No	0.235443454451042	-0.308990904268885	0.103332814317994	-2.99024957665435	0.00278749589280502	0.0449175976344877	Yes	1.34758347952513
PLXNB3	ENSG00000198753.12	34.8889245991416	-0.464093519248797	0.583938419813303	-0.794764488004021	0.426750511835135	1	No	0	0.0149328489817998	0.571019768190364	0.0261511944308408	0.979136743755407	1	No	0
PLXNC1	ENSG00000136040.9	224.422890901602	-0.197248846981387	0.243766141603811	-0.809172453908599	0.418415957147159	0.796875412397521	No	0.0986095731305984	0.0387008741550263	0.240772510580332	0.16073626537243	0.872301125158079	1	No	0
PLXND1	ENSG00000004399.13	998.218886872884	0.109867212628394	0.141989760373524	0.773768561474946	0.439067667132002	0.808511218047865	No	0.0923139499041645	0.0641669109759746	0.141556048824063	0.453296849615564	0.650335001041202	0.856413216737844	No	0.0673166390048499
PM20D1	ENSG00000162877.13	49.8051713004775	-0.00171152636127472	0.580855603084214	-0.00294656081853544	0.997648988017425	1	No	0	-0.396569497725889	0.582938294607733	-0.680294126143739	0.496318243030612	1	No	0
PM20D2	ENSG00000146281.6	4493.27769356913	0.199731914914884	0.0623682933770853	3.20245920001824	0.00136259600542639	0.048014627888233	Yes	1.31862643255491	0.263293695399384	0.0620277326237738	4.24477381748545	2.18814022765416e-05	0.00150928306434292	Yes	2.82122930114328
PMAIP1	ENSG00000141682.12	7403.90519884579	0.41077949674719	0.0747514800967002	5.49526907314473	3.9011513220932e-08	1.68633767816349e-05	Yes	4.77305545635478	0.370564257218592	0.0746438578818015	4.96443066762949	6.89028947000691e-07	0.000121785866382372	Yes	3.9144031099651
PMCH	ENSG00000183395.5	0	NA	NA	NA	1	1	No	0	NA	NA	NA	1	1	No	0
PMCHL1	ENSG00000168967.14	0	NA	NA	NA	1	1	No	0	NA	NA	NA	1	1	No	0
PMCHL2	ENSG00000169040.14	1.03495621714082	-3.53501457512544	3.60676909327305	-0.980105596922897	0.327033996706956	1	No	0	-1.26293951249211	3.45401776221029	-0.365643606790237	0.714631031467532	1	No	0
PMEL	ENSG00000185664.15	161.98422299823	0.331789219953184	0.277331296161551	1.1963641483863	0.231554485601453	0.649534624546754	No	0.187397693168638	0.450729632055856	0.274876816086058	1.63975135653035	0.101056875984694	1	No	0
PMEPA1	ENSG00000124225.16	408.606225888699	0.216847906005225	0.204429435195806	1.06074697999104	0.288804903334573	0.704518808585918	No	0.152107408010922	0.102055929595315	0.203979794689336	0.500323719566184	0.616847155032492	0.838574091783145	No	0.0764585594967597
PMF1	ENSG00000160783.19	1824.51033527952	0.0254892515933669	0.0899791367703971	0.283279574668612	0.776962533342754	0.943324607470165	No	0.0253388364516453	0.0210186837378982	0.0895134970112683	0.234810217896551	0.814356036712885	0.929755250605512	No	0.0316313603714508
PMF1-BGLAP	ENSG00000260238.6	0.728968987524467	-3.53501048193524	4.83876899380726	-0.730559877204183	0.465048026906434	1	No	0	-3.76070389231833	4.83888984583358	-0.777183199480435	0.437050692828019	1	No	0
PMFBP1	ENSG00000118557.16	202.56703015445	-0.119662271284614	0.247551786541146	-0.483382782069822	0.628823971281318	0.897045892612722	No	0.0471853380053765	-0.160192083856224	0.246225462876912	-0.650591055793054	0.515310505595321	1	No	0
PMIS2	ENSG00000283758.2	0	NA	NA	NA	1	1	No	0	NA	NA	NA	1	1	No	0
PML	ENSG00000140464.20	982.907922857354	-0.259116800233106	0.124340802058553	-2.08392414994304	0.0371670672420048	0.304474117494831	No	0.516449619638418	-0.287736455823101	0.123741376866171	-2.32530510901212	0.0200556513067122	0.153083351944352	No	0.815072036942718
PMM1	ENSG00000100417.12	714.311295856568	-0.181962133528251	0.159802773990029	-1.138666926643	0.254842102310548	0.670726179066852	No	0.173454742410813	-0.0628751179567707	0.1587233600108	-0.396130210149864	0.692008972876408	0.877861326699642	No	0.0565740829614073
PMM2	ENSG00000140650.13	3312.61564198119	-0.0725914494858606	0.0787296275572889	-0.922034712193173	0.356510469694749	0.758663897070572	No	0.119950582439287	-0.132386129871396	0.0785023701051515	-1.68639659788703	0.0917194362898478	0.350804146676242	No	0.4549352817029
PMM2P1	ENSG00000265038.1	0.371039869239497	2.45827740891077	4.88484453410874	0.503245782285535	0.614791480177433	1	No	0	0	4.9975798104491	0	1	1	No	0
PMM2P2	ENSG00000267116.1	0	NA	NA	NA	1	1	No	0	NA	NA	NA	1	1	No	0
PMP2	ENSG00000147588.7	2.81687873622349	-1.77664763078951	2.55907606826729	-0.694253544402237	0.487523218870333	1	No	0	-5.34568431973919	2.84106166815619	-1.88157982618113	0.0598930874590433	1	No	0
PMP22	ENSG00000109099.16	717.471788405331	0.108433478881657	0.134997362773512	0.803226645720319	0.421843747151029	0.799192069109502	No	0.0973488345406704	0.122215822114636	0.134160874197152	0.910964711925159	0.362313967119369	0.676870889885382	No	0.16949416315787
PMPCA	ENSG00000165688.12	8655.75004374861	-0.0780386430993457	0.0649678275713391	-1.20118905028268	0.229677875886084	0.647914443004295	No	0.188482338858262	-0.134184190928201	0.0648599025966303	-2.06883121244731	0.0385619283663621	0.221315339259405	No	0.654988484288515
PMPCAP1	ENSG00000248817.1	0	NA	NA	NA	1	1	No	0	NA	NA	NA	1	1	No	0
PMPCB	ENSG00000105819.14	6379.48765730338	0.0603249627026782	0.0634551413141886	0.950671000856938	0.341771413598933	0.746913192664835	No	0.126729869586659	0.0277028433483823	0.0632907330789804	0.437707733829089	0.661598162474321	0.863804064393988	No	0.0635847568297003
PMS1	ENSG00000064933.18	2655.21538806619	0.0953886073558643	0.0842970142577963	1.13157753208373	0.257812090443008	0.674325774276913	No	0.17113024027544	0.10321268956534	0.0839426330459511	1.2295622119554	0.218861087848108	0.540794369973308	No	0.266967838335379
PMS2	ENSG00000122512.16	2272.72339394675	-0.0225165082245734	0.0798383508561786	-0.282026219017659	0.777923406116968	0.943351098440912	No	0.02532664052165	-0.0409394247972684	0.0794384704293966	-0.51536018475651	0.606301349554696	0.833398196441703	No	0.0791474437350686
PMS2CL	ENSG00000187953.10	838.767473708078	-0.0122035465192099	0.124272551033953	-0.0981998552188378	0.921773597428431	0.980399437585079	No	0.00859694655680868	-0.151510295670154	0.123975284327832	-1.2221008122031	0.221669506019009	0.543682632571635	No	0.264654539903886
PMS2P1	ENSG00000078319.10	606.525435438527	0.0301933796822473	0.160042848613034	0.188658099652123	0.850360793413716	0.964387218110274	No	0.015748554351161	-0.0127589606312379	0.159389209660855	-0.0800490864995576	0.936198215817393	0.976638865358892	No	0.0102659969523159
PMS2P10	ENSG00000276840.1	3.46481196284006	-0.796523580874697	1.70080619683419	-0.468321189302644	0.639554917719272	1	No	0	-1.63937775017913	1.75310769312309	-0.935126664842048	0.34972302622971	1	No	0
PMS2P11	ENSG00000241350.1	0.27935034849441	0	4.99745499514106	0	1	1	No	0	2.06510853834858	4.89693225541524	0.421714745198874	0.673233240453574	1	No	0
PMS2P12	ENSG00000228546.2	3.11813152885723	-0.268209832700776	1.7948359428426	-0.149434177407877	0.881211044815527	1	No	0	-1.71818267984445	1.90100976294682	-0.903826331318277	0.366087497111734	1	No	0
PMS2P2	ENSG00000278416.1	2.82996206840619	-0.0888854849941469	1.96043805297594	-0.0453396040029008	0.963836620451591	1	No	0	-4.76070188730522	2.38002560731737	-2.00027338893686	0.0454707509001179	1	No	0
PMS2P3	ENSG00000127957.18	928.33213084416	-0.292410004191091	0.130314899331859	-2.24387238673639	0.0248406132750394	0.249103095977707	No	0.603620874801195	-0.0136067379463064	0.12880513963305	-0.105638159976149	0.915869446849217	0.971490917582981	No	0.0125612552412771
PMS2P4	ENSG00000067601.8	200.151451166086	-0.0903849156253103	0.239341925962198	-0.377639292664445	0.7056985711281	0.922898435558905	No	0.0348460902019475	0.0859357935275705	0.236421742101625	0.363485154807088	0.716242500451581	1	No	0
PMS2P5	ENSG00000123965.13	23.333083677211	-0.657889958488955	0.687510507044999	-0.956916224184912	0.338609541536447	1	No	0	-0.352881268424018	0.674321917244737	-0.523312767091839	0.600756617856911	1	No	0
PMS2P6	ENSG00000174384.9	10.5609825681161	-0.89738067357272	1.13344018440211	-0.791731831923789	0.428517057456454	1	No	0	0.294047279285356	1.08450008736047	0.271136243060182	0.786286247306316	1	No	0
PMS2P6	ENSG00000273598.1	0	NA	NA	NA	1	1	No	0	NA	NA	NA	1	1	No	0
PMS2P7	ENSG00000229018.5	27.2134062151286	0.808317309574217	0.677984398305495	1.19223585615608	0.233168777681878	1	No	0	1.04062495361454	0.670688256571514	1.55157771649992	0.120763298446597	1	No	0
PMS2P8	ENSG00000273897.1	0	NA	NA	NA	1	1	No	0	NA	NA	NA	1	1	No	0
PMS2P9	ENSG00000233448.2	0.157492943412521	1.31657412367986	4.99150531138006	0.263762941547557	0.791962591934974	1	No	0	0	4.9975798104491	0	1	1	No	0
PMVK	ENSG00000163344.6	1444.974000137	-0.0458072968707018	0.099700629478011	-0.459448421845768	0.64591218280005	0.903925585132581	No	0.04386732095885	-0.0943649776367462	0.0992657151153136	-0.950630109571322	0.34179217836026	0.659699169992893	No	0.180654062331149
PNCK	ENSG00000130822.16	109.081646569306	-0.523264058364677	0.359233267452207	-1.4566135872544	0.145223074944694	1	No	0	0.194296279401406	0.350208113888822	0.554802335228269	0.579029869686494	1	No	0
PNISR	ENSG00000132424.17	12315.0208520768	-0.119570883391106	0.0582842880607171	-2.0515114342058	0.0402171672772561	0.31569989422001	No	0.500725563624645	0.0105759479735497	0.0581099795394379	0.18199882459728	0.855583648332205	0.946638974420744	No	0.0238156190023806
PNKD	ENSG00000127838.14	1754.02306316805	-0.0146946556602095	0.090608747768456	-0.16217700853521	0.871166464636756	0.969323855235856	No	0.0135310990652187	-0.00531786555144333	0.0900939791577569	-0.0590257595586005	0.952931590716542	0.982102965942559	No	0.00784297738978124
PNKDP1	ENSG00000228089.1	4.9039494217137	0.117084269206084	1.58494006671035	0.0738729947367032	0.941111444198329	1	No	0	-0.132410743568728	1.58589782757981	-0.0834926066900512	0.933459855874356	1	No	0
PNKP	ENSG00000039650.12	2183.95728745341	-0.0869766588810865	0.0879352883348747	-0.989098466930163	0.322614967631879	0.732362125465504	No	0.135274123582051	-0.000685707864386942	0.0873656454028997	-0.0078487128576078	0.993737697484172	0.996821923733347	No	0.00138241886737952
PNLDC1	ENSG00000146453.13	101.004681086737	-1.04996828821856	0.348363215270851	-3.01400447059894	0.00257824006724405	1	No	0	-0.515450660386708	0.338849305542272	-1.52117962750968	0.128214766417431	1	No	0
PNLIP	ENSG00000175535.6	2.20655937961928	0.013535282428313	2.51113494908271	0.00539010555098098	0.995699338824473	1	No	0	-4.34566873723841	2.83972283665179	-1.53031439588035	0.125938926620862	1	No	0
PNLIPP1	ENSG00000232091.1	3.62444240041578	-0.121727226786585	1.94995070717649	-0.0624257968873711	0.950223752073477	1	No	0	0.477149579415768	1.9098793268553	0.249832318045673	0.802717025882596	1	No	0
PNLIPRP1	ENSG00000187021.15	20.973173957731	-1.25602119529378	0.777313841675361	-1.61584823008767	0.106127130925422	1	No	0	0.403513466153198	0.723294576166178	0.557882610280338	0.576924546903424	1	No	0
PNLIPRP2	ENSG00000266200.6	3.97425711470859	0.143450868839535	1.67912442967816	0.0854319467360922	0.931917996172587	1	No	0	1.17670342148953	1.61654980139319	0.727910405528745	0.466668433039209	1	No	0
PNLIPRP3	ENSG00000203837.5	0.670485432764498	-2.53500824249271	4.71544566585162	-0.537596745277072	0.590855477713689	1	No	0	-0.258549209801264	4.59941720280177	-0.0562134719250446	0.955171749089231	1	No	0
PNMA1	ENSG00000176903.5	4102.10113008443	0.076621693246569	0.0779783632424821	0.982601968809034	0.325803375059137	0.734274968329316	No	0.134141276778906	0.00206815743116908	0.0778147504010921	0.0265779613827568	0.978796351318409	0.991438762857505	No	0.00373410523516574
PNMA2	ENSG00000240694.9	1799.70746899242	0.168845758679414	0.0951563478412027	1.77440352125729	0.0759964278334795	0.414134508823966	No	0.382858579284163	0.223201758027514	0.0946127197920606	2.35910941486585	0.0183188536773892	0.145931600562413	No	0.835850654207599
PNMA3	ENSG00000183837.10	3.33051614907418	1.01331047699614	2.21388170731928	0.45770759731473	0.647162529060861	1	No	0	0.623833526988905	2.22035427686488	0.280961256268415	0.778740116335264	1	No	0
PNMA5	ENSG00000198883.12	0.677040808241761	2.45743593350092	4.698093502828	0.523070886524857	0.600924924552024	1	No	0	2.18411462980653	4.7014550666561	0.46456141744219	0.642245567508857	1	No	0
PNMA6A	ENSG00000235961.6	747.929623654368	-0.173569384285988	0.140190003705815	-1.23810100362233	0.215678611807947	0.632500056831754	No	0.198939431129669	-0.215520947582398	0.139550928279896	-1.54438920786059	0.122494072923328	0.405911001679585	No	0.391569177547005
PNMA6B	ENSG00000268883.2	1.52132400014902	3.24734036804489	3.18710606273561	1.0188993726985	0.308250741552724	1	No	0	3.73079221249972	3.15273621281669	1.18335057571042	0.236670236413019	1	No	0
PNMA6E	ENSG00000214897.5	2.15891298659572	-0.00814660637847382	2.64218379450503	-0.00308328527160616	0.997539898183122	1	No	0	1.96842192318037	2.4923209878818	0.789794706521056	0.429647670992716	1	No	0
PNMA6F	ENSG00000225110.3	2.20704550325308	2.44264191587605	3.18380991312411	0.767207208510515	0.442958327696942	1	No	0	4.77239241406853	3.05369536755242	1.5628253115155	0.118093688939066	1	No	0
PNMA8A	ENSG00000182013.18	5229.51068667408	0.0567356632659062	0.0640239540714476	0.886163063321455	0.375529664360948	0.767789553657451	No	0.114757801074811	0.0580855622640948	0.063791324317284	0.910555830055981	0.362529452441501	0.676967885207934	No	0.169431933394324
PNMA8B	ENSG00000204851.7	2.72085682148588	0.072565799108106	2.09435997459053	0.0346481980120411	0.972360268095921	1	No	0	-0.072426294675343	2.0894080219452	-0.0346635477200454	0.972348028153365	1	No	0
PNMA8C	ENSG00000277531.3	6.92099951952659	-3.95049694387873	1.6385432331388	-2.41098120817425	0.0159096681491267	1	No	0	-1.77175935466787	1.34582691405667	-1.31648381835918	0.18801170609182	1	No	0
PNMT	ENSG00000141744.4	19.9988147201317	0.184057218161689	0.784985950213507	0.234471990373366	0.814618575605531	1	No	0	0.116690915197338	0.781583365813046	0.149300663629081	0.88131639164219	1	No	0
PNN	ENSG00000100941.9	21602.9807957815	-0.0247692208171416	0.0483794487049924	-0.511978153537445	0.608666299294933	0.891281003755272	No	0.0499853496779291	0.0894140846230317	0.0482673962013224	1.85247375371332	0.0639578230556799	0.293863076525529	No	0.531854978978774
PNO1	ENSG00000115946.8	3857.47829473715	0.116757399580936	0.0690262874093106	1.69149180642718	0.0907429113720656	0.442998830717354	No	0.353597420083186	0.0213038499135506	0.0688577992138645	0.309389062049213	0.757025589744321	0.906091786180061	No	0.0428278065037108
PNOC	ENSG00000168081.9	3.10691026332691	0.376618773666295	1.99107805434909	0.189153194091839	0.849972751058158	1	No	0	-0.90221738288786	2.05755357882708	-0.438490347066527	0.661030866103835	1	No	0
PNP	ENSG00000198805.12	6279.44263892102	0.279737535469638	0.0640262452528551	4.36910729912222	1.24755462034451e-05	0.00173960089426104	Yes	2.75955037775277	0.135232623149292	0.0639577918116088	2.11440419249662	0.0344807598894515	0.208177509657477	No	0.681566191056244
PNPLA1	ENSG00000180316.13	14.6942014606527	0.9555535756653	0.931142686521546	1.02621605635431	0.304789754643835	1	No	0	0.610401883211687	0.933684963263834	0.653755717643708	0.513269200095579	1	No	0
PNPLA10P	ENSG00000230538.1	0	NA	NA	NA	1	1	No	0	NA	NA	NA	1	1	No	0
PNPLA2	ENSG00000177666.17	1332.6360702627	-0.00795080739813994	0.101577943604427	-0.0782729706470784	0.937610917781435	0.985828508067588	No	0.00619862712527226	-0.115855834757279	0.101269121243933	-1.1440391042617	0.252607420166984	0.576754629814153	No	0.239008910556902
PNPLA3	ENSG00000100344.11	798.992278685555	-0.0105497032623349	0.12576624008281	-0.0838834273441627	0.933149116179224	0.98438767905411	No	0.00683383071923361	0.0294100592552601	0.124850875206821	0.235561498520064	0.813772952467224	0.929755250605512	No	0.0316313603714508
PNPLA4	ENSG00000006757.12	106.728036798062	0.0967417506342556	0.320764399839942	0.301597529783631	0.762958891307069	1	No	0	-0.194378641758738	0.321407033923671	-0.604774075370421	0.545329121345606	1	No	0
PNPLA4P1	ENSG00000235451.1	0	NA	NA	NA	1	1	No	0	NA	NA	NA	1	1	No	0
PNPLA5	ENSG00000100341.12	0.371039869239497	2.45827740891077	4.88484453410874	0.503245782285535	0.614791480177433	1	No	0	0	4.9975798104491	0	1	1	No	0
PNPLA6	ENSG00000032444.17	1040.22917618009	-0.120790416531865	0.121793386373032	-0.991764989290181	0.321312180034706	0.730737406156087	No	0.136238660724612	-0.344606095254574	0.121781228073042	-2.82971440432417	0.00465895718985702	0.0614243866336393	No	1.21165917156674
PNPLA7	ENSG00000130653.16	111.720611933322	-0.532825633212994	0.337632054503943	-1.57812513979407	0.114536863782154	1	No	0	-0.748493185351673	0.337501598910606	-2.21774707962176	0.0265720822397022	1	No	0
PNPLA8	ENSG00000135241.17	2498.73003858996	0.298843100807216	0.093764002329409	3.18718370998423	0.00143665492289698	0.0487710498432672	Yes	1.31183789570574	0.251580935550711	0.0935139536270125	2.69030370113705	0.00713870195601337	0.0813040083063738	No	1.08988804305995
PNPO	ENSG00000108439.11	2810.3084830793	0.00130230302400462	0.0813848670637135	0.0160017835132063	0.987232968839938	0.997895871546077	No	0.000914774115735462	0.0414335317914425	0.0809832984542942	0.511630577937338	0.608909580740382	0.834844095619703	No	0.0783946200060209
PNPP1	ENSG00000228209.1	0	NA	NA	NA	1	1	No	0	NA	NA	NA	1	1	No	0
PNPT1	ENSG00000138035.15	7309.34789461498	0.0306062303241853	0.0647211534557131	0.472893771047025	0.636288969148958	0.899530726253536	No	0.0459839973940819	0.0466883584724852	0.0645450955335047	0.723344788423929	0.469468082503658	0.753995709511354	No	0.122631125404557
PNPT1P1	ENSG00000229241.1	4.63715642878717	0.356659101512266	1.62326982697545	0.219716460926776	0.826091983949829	1	No	0	1.49828086815227	1.56456318327385	0.957635258307124	0.338246713483886	1	No	0
PNPT1P2	ENSG00000233272.1	0	NA	NA	NA	1	1	No	0	NA	NA	NA	1	1	No	0
PNRC1	ENSG00000146278.11	2678.23639870191	0.172712101536648	0.0791994238705384	2.18072421611258	0.0292038207980231	0.269069697882085	No	0.570135208901434	0.184371733647035	0.078825838856664	2.33897585260455	0.0193366832526988	0.150334611586582	No	0.822941020141222
PNRC1-DT	ENSG00000271931.1	5.67597718014488	-0.063939711831392	1.36846416743109	-0.046723701908411	0.962733439581644	1	No	0	-0.200476506653261	1.36430547081903	-0.146944002601492	0.883176219821339	1	No	0
PNRC2	ENSG00000189266.13	7617.3803597877	0.0553022679316065	0.0622142310622067	0.888900609834925	0.374056497682545	0.767283757999382	No	0.115043994925686	0.0275324511587351	0.062070173661339	0.443569745896876	0.657353683196932	0.861244482780136	No	0.0648735472100854
PNRC2P1	ENSG00000228217.1	3.25971484483665	0.103671792379539	1.89683854734212	0.0546550430055342	0.956413286276398	1	No	0	-1.07606949575348	1.95983973586445	-0.549059944066725	0.582964313005493	1	No	0
POC1A	ENSG00000164087.8	2282.31173641699	0.0183113048013429	0.0873655814104158	0.209594035840295	0.833984534964671	0.95984716921597	No	0.0177979115958729	-0.0299615590643434	0.0870553750814116	-0.344166675938439	0.730720941909252	0.894617716951906	No	0.0483625053381226
POC1B	ENSG00000139323.14	1310.61053561958	0.185286115237081	0.100671565354187	1.84050098540934	0.0656947197272519	0.392956238663746	No	0.405655811876669	0.117408756274553	0.10026873933081	1.17094078431758	0.241622580094681	0.564834599303789	No	0.248078708155825
POC1B-AS1	ENSG00000270344.3	147.826006763877	0.241569105765101	0.308992876002746	0.781795065601946	0.434335021417726	0.806165881138484	No	0.093575586171605	0.178226350880149	0.30781177510806	0.57901082834658	0.562581866761982	1	No	0
POC1B-GALNT4	ENSG00000259075.6	11.6464959188669	-0.491181758075057	0.972887567423875	-0.504870012241667	0.613650137662981	1	No	0	-0.812976212000646	0.976285867380847	-0.832723528183068	0.405000671908198	1	No	0
POC5	ENSG00000152359.15	1694.43039125806	-0.0414063434140092	0.0972658396778084	-0.425702832064855	0.670324398148994	0.913840280290595	No	0.0391297030078367	0.0356230707509736	0.0966279562435503	0.368662156748776	0.712379559366311	0.88700468635682	No	0.0520740856321622
PODN	ENSG00000174348.14	1.25095859947739	3.82447375623482	3.68764617869306	1.03710431286286	0.299687245433688	1	No	0	2.18033178870084	3.77165345037084	0.578083807908297	0.563207538427152	1	No	0
PODNL1	ENSG00000132000.14	32.4038058886871	0.161057501408961	0.605142079793223	0.266148243176205	0.790125041720483	1	No	0	0.454586270322923	0.596487393651421	0.762105411046755	0.445997093607199	1	No	0
PODXL	ENSG00000128567.17	2376.60868613446	0.0589604497168614	0.0805362428797932	0.732098339934538	0.464108546992811	0.822095292637996	No	0.0850778385813686	0.0212213623003801	0.0801978065654478	0.264612752009144	0.791307795534448	0.921394531992141	No	0.0355543693925279
PODXL2	ENSG00000114631.11	4176.9144477208	0.00563212536715806	0.0653843231332607	0.0861387729850647	0.931356101767896	0.983975389397135	No	0.00701576374618241	-0.0242517184257804	0.0651343855931279	-0.372333571660175	0.709644505991013	0.885548665391102	No	0.0527875671333486
POF1B	ENSG00000124429.18	14.1470712669596	0.226142568894933	0.874633174915935	0.258557044690957	0.795977029756761	1	No	0	0.0912003984183473	0.872149727280719	0.104569657669563	0.91671729234257	1	No	0
POFUT1	ENSG00000101346.14	6516.62550396026	0.101839993263051	0.0556116200193646	1.83127183181482	0.0670599798141402	0.394484044237946	No	0.403970558080802	0.0642106107606732	0.0554343210135498	1.15831870196405	0.246734002084282	0.57015061132713	No	0.244010405681552
POFUT2	ENSG00000186866.17	2607.94203648641	-0.126121357172326	0.0776154588750996	-1.624951510952	0.104172891115889	0.469556500518195	No	0.328312142722836	-0.116301181073853	0.0771996090325452	-1.50649961225611	0.131938966592542	0.422682976520767	No	0.373985242949243
POGK	ENSG00000143157.12	8351.29115387884	0.138287368397303	0.0598876701635005	2.30911251046771	0.0209373387190747	0.22937293251944	No	0.639457832951826	0.0573913227334102	0.0597885832488166	0.959904376636089	0.337103343299433	0.655006110242756	No	0.183754648661141
POGLUT1	ENSG00000163389.12	1568.34790373388	-0.0110748398768808	0.101424817776012	-0.10919260314905	0.913049727061928	0.978334125950004	No	0.00951279728365393	-0.0136955333028641	0.100936211835026	-0.135685033684924	0.892070279682081	0.96169818009756	No	0.0169612058051355
POGLUT2	ENSG00000134901.13	930.817710119111	0.171413245984681	0.115837155207688	1.47977775936701	0.138932565913994	0.529905151403729	No	0.275801858528057	0.151850543962195	0.115196647473035	1.31818544456982	0.187441576814321	0.503148997902769	No	0.298303387936352
POGLUT3	ENSG00000178202.13	4651.98370517254	0.0890245311044907	0.0646063307167251	1.37795367910353	0.168217590033349	0.572028533569869	No	0.242582307460693	0.0879605033045906	0.0643517471356833	1.36687047702262	0.1716659072521	0.482387244386097	No	0.316604184628214
POGZ	ENSG00000143442.22	5063.03003302791	-0.0318063972229587	0.0714905498938302	-0.444903518999281	0.656389479458778	0.908975234635134	No	0.0414479491298705	-0.0875094472372245	0.0713244235739644	-1.22692119826914	0.219852210256308	0.541639130023815	No	0.266289968142056
POLA1	ENSG00000101868.13	11633.7375308821	-0.0389575592962854	0.0535658445705991	-0.727283581703632	0.46705225372044	0.824157521601125	No	0.0839897734678811	-0.00699086036228926	0.0534214298167906	-0.130862471975469	0.895884102348999	0.963310444678999	No	0.0162337308569229
POLA2	ENSG00000014138.9	1073.92071025309	-0.226519971263459	0.109518774859546	-2.06832090254811	0.038609857494217	0.309861358514235	No	0.508832579392821	-0.0328536607501682	0.108239549364461	-0.303527323820838	0.761488027611759	0.907974340502184	No	0.0419264245359313
POLB	ENSG00000070501.12	2070.37130108811	0.0105945839837228	0.0852208817559728	0.124319107775252	0.901062618844874	0.976015975714424	No	0.0105430736162635	0.108254885773889	0.084593247733994	1.27971071774309	0.200646893828845	0.51956965643039	No	0.284356220242665
POLD1	ENSG00000062822.15	4887.49414491789	-0.0760589780489465	0.0733018236366386	-1.0376137219447	0.299449926921163	0.712787564668436	No	0.147039885630817	-0.301084142149833	0.0732984045478417	-4.10764932752821	3.99706352893751e-05	0.00237972540207058	Yes	2.62347315355095
POLD2	ENSG00000106628.12	8932.02924134986	0.0665274015588441	0.0619613094929333	1.07369263340749	0.282960464117253	0.69953345263695	No	0.155191512125341	0.0375629992304597	0.0618389521901562	0.607432660161392	0.54356381937736	0.798541320888852	No	0.0977026061758294
POLD2P1	ENSG00000213730.3	0.306000939002264	0	4.99745499513702	0	1	1	No	0	2.18460944413992	4.88811578481548	0.446922605828246	0.654930941368592	1	No	0
POLD3	ENSG00000077514.9	4930.12622869317	0.0515631355653493	0.0666856683828459	0.773226643981772	0.439388260365742	0.808683928530081	No	0.0922211878032679	0.165072080944896	0.0663361388964816	2.48841858587057	0.0128312611695722	0.116828575330727	No	0.932450919290202
POLD4	ENSG00000175482.9	53.8182175538682	-0.414578519784236	0.503938077811758	-0.82267750352276	0.410691411673731	1	No	0	-0.584629342211735	0.50310468475108	-1.16204312925647	0.245217946332867	1	No	0
POLDIP2	ENSG00000004142.12	8849.33344463862	0.0725409663498953	0.0603219132039642	1.20256408487269	0.229145052928591	0.647213743944013	No	0.188952268812862	0.00963573026935543	0.0602164062779116	0.16001835487964	0.872866615425625	0.952983993214427	No	0.0209143939230891
POLDIP3	ENSG00000100227.18	8195.63138912528	-0.00211316913349102	0.0579080785363052	-0.0364917846853817	0.97089022921947	0.992932281428746	No	0.00308036963621837	0.0194666296531472	0.0577274153953922	0.33721637318793	0.735953795404098	0.896522650615028	No	0.0474387335275081
POLE	ENSG00000177084.18	13557.35244413	-0.0995848947984378	0.0621416747564352	-1.60254603997658	0.109034915127114	0.478013786128603	No	0.320559577962691	-0.121012123231038	0.0620549906504575	-1.9500788246456	0.0511667247021277	0.257129271359604	No	0.589848480858723
POLE2	ENSG00000100479.13	1653.51142141632	0.139400958421815	0.096727076959206	1.4411782388566	0.149534334519593	0.548095322230096	No	0.261143904438156	0.102393773387545	0.0963275913061637	1.06297450189635	0.287793514700792	0.609647984699506	No	0.214920857498405
POLE3	ENSG00000148229.13	8658.71174038239	0.00523649270387405	0.0675162998410437	0.0775589408217354	0.938178904429671	0.985828508067588	No	0.00619862712527226	-0.0146152617775238	0.0673935703928863	-0.216864334272851	0.828314073264646	0.93599125882291	No	0.0287282070981147
POLE4	ENSG00000115350.12	1436.52752046867	-0.0160482781515678	0.0986042592066528	-0.162754411226133	0.870711804127015	0.969134896225142	No	0.0136157682446447	-0.122708827805244	0.0983054304755408	-1.24824058255638	0.21194296624292	0.530623354310198	No	0.275213639342683
POLG	ENSG00000140521.17	8774.91274574594	-0.0890187743524081	0.0513565339082639	-1.73334856498335	0.0830337337098461	0.428996597111269	No	0.36754615271425	-0.0484896435204288	0.0511480527248967	-0.948025211853785	0.343116619416731	0.660765270487243	No	0.179952791402136
POLG-DT	ENSG00000261441.1	133.899887244733	-0.546189898155366	0.298865507485381	-1.82754411089772	0.067618000233185	0.395521076690998	No	0.402830368685381	-0.355143616285297	0.294800310632399	-1.20469213727574	0.228322172508293	1	No	0
POLG2	ENSG00000256525.8	2169.81403227234	-0.106075887672744	0.0973776056157915	-1.0893252817416	0.276010467787841	0.69385989073855	No	0.158728216608838	-0.0594945927058945	0.0969214332028517	-0.613843509529778	0.539318742596227	0.795822282317835	No	0.0991839051592163
POLH	ENSG00000170734.12	4830.42709744806	-0.328501716122786	0.0714177162516006	-4.59972305702822	4.23052985964292e-06	0.000694449509112018	Yes	3.15835932474446	-0.150408134263491	0.0709865103541655	-2.11882699280575	0.0341050906669532	0.207407614974161	No	0.683175302524865
POLH-AS1	ENSG00000203362.2	106.753929151723	-0.625334823937027	0.338148830553894	-1.84928873748496	0.0644161311455463	1	No	0	-0.64198873008794	0.335770017831334	-1.91198944513988	0.0558775478770584	1	No	0
POLHP1	ENSG00000232970.1	14.9403127845203	-0.18887474491774	0.837335250291073	-0.225566456030704	0.82153863266986	1	No	0	-0.719775373606637	0.846717269263198	-0.85007758756707	0.395281951325811	1	No	0
POLI	ENSG00000101751.11	802.933957205779	0.0402921030217263	0.125161579991599	0.321920696626159	0.747512773498041	0.934140152708705	No	0.0295879599779497	0.138616735859327	0.12406484972432	1.11729257857759	0.263869247630713	0.589433042890723	No	0.229565521789676
POLK	ENSG00000122008.15	2439.88617708857	-0.116559725694187	0.0813886088605619	-1.43213807590546	0.152104309438379	0.552573977579478	No	0.257609571210573	-0.00981986311636441	0.0807987798836644	-0.121534794590998	0.903267456856413	0.965741746081174	No	0.0151389949581547
POLL	ENSG00000166169.17	2169.55435397498	-0.0931110317173012	0.0890572922148609	-1.04551833321701	0.295783471874522	0.710318530234963	No	0.148546855644962	-0.18171199503164	0.0888011207106149	-2.04628042503882	0.0407287884857593	0.229336694017123	No	0.639526452316718
POLM	ENSG00000122678.17	897.577585640002	-0.134353296929886	0.13195227521035	-1.01819613732092	0.308584754761032	0.71877762333313	No	0.143405451616226	0.0181079965511577	0.130828076297526	0.138410630681269	0.889915895813495	0.960657373169411	No	0.0174314796304137
POLN	ENSG00000130997.16	101.881838434841	-0.745952155280505	0.374742244865898	-1.9905739625044	0.0465277451488216	1	No	0	-0.780455636518939	0.372600797216234	-2.09461612092583	0.0362051309829094	1	No	0
POLQ	ENSG00000051341.15	8316.48217977665	-0.0786564254387517	0.0542755248607429	-1.44920616872087	0.147280015338553	0.543005870033859	No	0.265195475550132	-0.000270355820232226	0.0540395123596359	-0.0050029285688774	0.996008257187851	0.997637367526724	No	0.00102729228139105
POLR1A	ENSG00000068654.17	11529.7915334268	-0.077070243939384	0.0574558647792377	-1.3413816715754	0.179796565245777	0.585396308179562	No	0.232550020785555	-0.125900775481865	0.057360460571522	-2.1949052400805	0.0281703958653708	0.186244019888413	No	0.729917663122803
POLR1B	ENSG00000125630.16	10186.7197671319	-0.00684955967517278	0.0527534333658971	-0.129841021486968	0.896692207154073	0.974581863458461	No	0.0111816749095785	0.00627795729679282	0.0525989740188896	0.119355128382129	0.904994009463548	0.966473034446696	No	0.0148102587118628
POLR1C	ENSG00000171453.20	3856.45625667231	0.0139667283769522	0.0679927945350564	0.205414830681083	0.837248034123024	0.960557611262998	No	0.0174765823865853	0.0554720806794701	0.0676418476627833	0.820085237115588	0.412167517515707	0.716198355896901	No	0.144966680288265
POLR1D	ENSG00000186184.19	5864.37793223942	0.162820291301981	0.0633864827977348	2.56869105391977	0.0102083422652871	0.15620151492819	No	0.80631475841158	0.126016974378053	0.0632151226564263	1.99346246724783	0.0462108294981036	0.244050556359497	No	0.612520197949749
POLR1E	ENSG00000137054.16	5645.53918062519	0.148195705880834	0.0624430427464813	2.37329411512679	0.0176302189221815	0.207467040819283	No	0.683050887516934	0.108068949238982	0.0622649108839453	1.73563163754319	0.0826289881766402	0.334063650397469	No	0.476170777551428
POLR1F	ENSG00000105849.6	6603.43772543455	0.0866980175757626	0.0588057787574019	1.47431118858961	0.140397824058678	0.532517982565937	No	0.273665721978817	0.0745899035542066	0.0586179650796933	1.27247514397333	0.203204350036903	0.522182555115277	No	0.282177641022694
POLR1G	ENSG00000117877.11	688.123227204754	-0.0965095105566947	0.135896856740838	-0.710167349497593	0.477600365479721	0.827870224626019	No	0.0820377370630389	-0.0852687332578547	0.134998341084407	-0.631628007965973	0.527629980562768	0.790699280995134	No	0.10198865611838
POLR1H	ENSG00000066379.15	1529.32621522115	0.0664631253685449	0.109126727685579	0.609045343685569	0.542494384011212	0.860691173679433	No	0.0651526506673963	-0.0318858722267979	0.108860711218622	-0.292905235230022	0.769594587136709	0.91196877956112	No	0.0400200291018616
POLR2A	ENSG00000181222.19	5699.94697336382	0.000817323067892335	0.0775086535753409	0.0105449266654835	0.991586521742558	0.998547955103996	No	0.000631073370205559	-0.194175363698016	0.0774819669612205	-2.50607168756055	0.0122080865425825	0.113287838367263	No	0.945816709849575
POLR2B	ENSG00000047315.17	22412.4844149918	0.0778965048212599	0.0473011939351616	1.64681899843875	0.099595255138589	0.461268310227579	No	0.336046380999889	0.0466575805828965	0.0472381666075872	0.987709386998151	0.323294995902417	0.643118001650686	No	0.191709333819286
POLR2C	ENSG00000102978.13	7332.98948639889	0.0760804704809023	0.0695161709781507	1.09442838134475	0.273767142051051	0.691565789109532	No	0.160166498868963	0.0857493225506448	0.0693585627046382	1.23631919703709	0.21633993810891	0.53734799237835	No	0.269744369380513
POLR2CP1	ENSG00000228600.1	0.314985886825042	2.24351794338217	4.90071518486077	0.457793986949662	0.647100456225725	1	No	0	0	4.9975798104491	0	1	1	No	0
POLR2D	ENSG00000144231.11	7682.1024906413	0.0640454836939456	0.053817960910754	1.19003921014681	0.234030981210536	0.651532418797925	No	0.186063969890359	0.0164113498873141	0.0536692602874018	0.305786772529198	0.759767000371851	0.907071866963467	No	0.0423583025879779
POLR2DP1	ENSG00000232090.2	0	NA	NA	NA	1	1	No	0	NA	NA	NA	1	1	No	0
POLR2DP2	ENSG00000244565.1	0	NA	NA	NA	1	1	No	0	NA	NA	NA	1	1	No	0
POLR2E	ENSG00000099817.12	6643.5324991058	-0.0883062554036751	0.070831149475	-1.24671498427176	0.212502022563873	0.630456698377559	No	0.200344736690396	-0.353728351543009	0.0708595586821171	-4.99196379601895	5.97684602216938e-07	0.000110836200332426	Yes	3.95531837104341
POLR2F	ENSG00000100142.16	5348.82166763124	0.0296963871626255	0.0620734105303852	0.478407532450452	0.632360173467371	0.897248592722587	No	0.0470872141574913	-0.0712183301900038	0.0619410902792428	-1.14977521172032	0.25023646736049	0.573940575584319	No	0.241133071072075
POLR2G	ENSG00000168002.12	5478.45514945182	0.001801447026422	0.0685131987621936	0.0262934304479747	0.979023294844431	0.995937112015102	No	0.00176808403322859	0.0862873078223626	0.0682292046170696	1.26466823564253	0.205990281163071	0.523970878997977	No	0.280692849355828
POLR2H	ENSG00000163882.9	3831.7275743039	-0.00481746679914882	0.0772489931606137	-0.0623628425697729	0.950273884672095	0.986945740974389	No	0.00570672275402167	0.0300917547584402	0.076944145998592	0.39108569427739	0.695733894565904	0.87934545422676	No	0.0558404771550499
POLR2I	ENSG00000105258.9	394.017527200712	-0.0878643473523339	0.171265625085123	-0.513029671357947	0.607930565452687	0.890807183366152	No	0.0502162895233804	-0.230006788887521	0.170813376528712	-1.34653850630286	0.178128910748232	0.490386604550708	No	0.309461401558903
POLR2J	ENSG00000005075.15	2306.68312215156	-0.161225909349454	0.0930057410998613	-1.73350491531855	0.0830059646139087	0.428996597111269	No	0.36754615271425	-0.297230273424192	0.0928496863624928	-3.20119846462142	0.0013685723302575	0.0281990714023186	Yes	1.54976519279727
POLR2J2	ENSG00000228049.7	90.7112204362615	-0.641597887366319	0.379276895397191	-1.69163451597656	0.0907156811591371	1	No	0	-0.43163802152318	0.374207778084848	-1.15347153854539	0.248716893089783	1	No	0
POLR2J3	ENSG00000168255.20	338.973734854857	-0.209081078621025	0.184523051381284	-1.13308921056695	0.257176791837618	0.673333943935038	No	0.171769491440122	-0.261051447824968	0.183500685439573	-1.42261837986939	0.154846812915942	0.456984180529783	No	0.340098833688434
POLR2J3	ENSG00000285437.1	320.39259629989	-0.193428233527259	0.215896860963046	-0.895928883191901	0.370290746896259	0.765369844716398	No	0.116128652813452	-0.202525833225896	0.214756133469325	-0.943050286639771	0.345655182126563	0.663972713646588	No	0.177849767855194
POLR2J4	ENSG00000214783.9	148.191549277103	-0.751953658522618	0.278850164291267	-2.69662261248367	0.00700466046562887	0.129766338454679	No	0.886837949441024	-0.4537406631171	0.273650882146612	-1.65810049489993	0.0972971840363784	1	No	0
POLR2J4	ENSG00000272655.2	155.372277128561	-0.112402353126606	0.272407702219424	-0.412625458864838	0.679881045627214	0.915254341317591	No	0.0384582024564805	-0.231079436970913	0.271485906285939	-0.851165499278375	0.39467742488741	1	No	0
POLR2K	ENSG00000147669.11	3691.86421299145	0.0302642974144592	0.0750594667067078	0.403204269125916	0.686797959348955	0.917419078353763	No	0.0374322326609691	0.0382510090684542	0.074768730526833	0.511590992637312	0.608937290749485	0.834844095619703	No	0.0783946200060209
POLR2KP1	ENSG00000258284.1	5.20869488224754	-2.5631268430582	1.6649966754805	-1.53941859512633	0.123702137268249	1	No	0	-2.35955668880739	1.62186968784686	-1.45483740555004	0.145714279997461	1	No	0
POLR2KP2	ENSG00000224510.2	0	NA	NA	NA	1	1	No	0	NA	NA	NA	1	1	No	0
POLR2L	ENSG00000177700.6	3107.53269468823	-0.140975348253102	0.0960776588419252	-1.4673062390607	0.142292767258078	0.536254753212077	No	0.270628845325396	-0.356820151069886	0.0960622300855106	-3.71446874335792	0.00020363103599476	0.00780838738702617	Yes	2.10743864873859
POLR2LP1	ENSG00000238211.1	0.517471253877456	-2.53496346500717	4.89224002453668	-0.518160076425777	0.604346587219171	1	No	0	-1.2706292483186	4.88428770655953	-0.260146274064111	0.794750944794662	1	No	0
POLR2M	ENSG00000255529.9	1810.45259880476	0.122215377944274	0.089989470625917	1.35810753296149	0.17442956527141	0.580447165111534	No	0.236237305546079	0.178587911839522	0.0894084259560172	1.99743939041467	0.0457774723834163	0.242772980591283	No	0.614799649693463
POLR3A	ENSG00000148606.13	9714.22790649176	-0.0495032705802958	0.0549155677677748	-0.901443299095689	0.367352668399792	0.763303378626644	No	0.117302815286868	-0.0557262633534166	0.0547707026136404	-1.01744656712763	0.308941038866741	0.630411095339146	No	0.200376151796799
POLR3B	ENSG00000013503.10	3548.67936035581	-0.0599827838054767	0.0673261317089442	-0.890928711971552	0.372967415826317	0.766933549214361	No	0.115242263769057	-0.0388824408247091	0.0669633153820976	-0.580652863479698	0.561474436230601	0.808059765800293	No	0.0925565167039144
POLR3C	ENSG00000186141.9	6815.44801147737	-0.0798375723827833	0.060736792883774	-1.31448449271203	0.188683213275287	0.600305179036783	No	0.221627909821881	-0.0569246586466748	0.0605247579776602	-0.940518567090939	0.346951630362589	0.665262677617947	No	0.177006840538984
POLR3D	ENSG00000168495.13	3435.11924970519	0.0883307199047351	0.0698648455640991	1.26430852586218	0.206119310624142	0.622486078289211	No	0.205870356986899	0.124348635601511	0.0694952336070863	1.78931171459263	0.0735646284903597	0.314736413571463	No	0.502053008283788
POLR3DP1	ENSG00000214626.2	6.37229809478293	0.197017154967782	1.29354446542303	0.152307988039167	0.878944024881855	1	No	0	-1.52526207313656	1.37648905208109	-1.10808151421948	0.267826613686076	1	No	0
POLR3E	ENSG00000058600.16	6334.84781238779	0.0870037666840505	0.0585627637914557	1.48564994292063	0.137371737465537	0.52794492333364	No	0.277411381897839	0.0592466998707555	0.0583801521011509	1.01484319136585	0.310180581443101	0.631475696119614	No	0.199643359668043
POLR3F	ENSG00000132664.12	2242.74751840234	-0.119212411133159	0.0875518970522174	-1.36161996652178	0.173317850686949	0.58006444586048	No	0.236523753115074	-0.00673923393260283	0.0869450517414469	-0.0775114143659796	0.9382167112423	0.977559873636074	No	0.00985663342730583
POLR3G	ENSG00000113356.13	2124.27393158371	0.00359240887305343	0.0877506282916119	0.0409388393336077	0.967344654077608	0.992181212404861	No	0.00340900086982693	0.066897401788303	0.0872167251383423	0.767024921907936	0.443066698131292	0.737387379206999	No	0.13230429985665
POLR3GL	ENSG00000121851.13	699.282507180324	0.283486856546677	0.133676053826966	2.12070036802276	0.0339470255406966	0.291154118526292	No	0.535877062191396	0.166493534547864	0.133288378607993	1.249122663856	0.211620212380903	0.530479485964216	No	0.275331405928148
POLR3GP1	ENSG00000268295.1	0.686025756064539	3.35448344833501	4.52230122338031	0.741764708417105	0.458229906497248	1	No	0	0	4.69179245596917	0	1	1	No	0
POLR3GP2	ENSG00000266984.1	0	NA	NA	NA	1	1	No	0	NA	NA	NA	1	1	No	0
POLR3H	ENSG00000100413.17	2582.15919540471	-0.152558003202087	0.0785564356610162	-1.94201788712002	0.0521349349274126	0.354008144550224	No	0.450986746187403	-0.210727163664487	0.0782558934433613	-2.69279608719826	0.00708555899629719	0.0809614579455695	No	1.0917216797037
POLR3K	ENSG00000161980.6	4011.20830291318	0.0493377914140031	0.0681639660356441	0.723810457099921	0.469182108548586	0.824995529468967	No	0.0835484048224617	0.0386308130404204	0.0678933545390337	0.568992551667343	0.569361194653494	0.811773863614864	No	0.0905649356136703
POLR3KP1	ENSG00000232647.1	0	NA	NA	NA	1	1	No	0	NA	NA	NA	1	1	No	0
POLR3KP2	ENSG00000265469.1	0.650390217733907	2.45775400269246	4.76429761715719	0.515869116539151	0.605945825329582	1	No	0	2.06543518979206	4.77661631530509	0.43240550495422	0.665446717813158	1	No	0
POLRMT	ENSG00000099821.14	3909.13514804077	-0.0881056640986897	0.0906951641752697	-0.97144831149348	0.331325080692645	0.738151545869123	No	0.131854466390863	-0.31585529518769	0.0906943714622829	-3.48263392860101	0.00049650679739577	0.0145531033645074	Yes	1.83704438603421
POLRMTP1	ENSG00000266066.1	3.4689240565859	0.427897851604541	2.13528012642347	0.200394246314303	0.841172259003757	1	No	0	-0.298385668611056	2.15856853665826	-0.138233122341807	0.890056178526639	1	No	0
POM121	ENSG00000196313.12	2909.75506081172	-0.00434363931558319	0.0863064941489725	-0.0503280704240597	0.959860955144441	0.991041151776522	No	0.00390831159100885	-0.218579883880015	0.0862867089762325	-2.53318137258222	0.0113032450177674	0.108882687352856	No	0.963041168773556
POM121B	ENSG00000205578.6	19.3226022637587	0.130388960835883	0.853924135528107	0.152693846456564	0.878639713675075	1	No	0	-1.04129075230192	0.877174422469908	-1.18709657466973	0.235189529306099	1	No	0
POM121C	ENSG00000272391.6	1877.67310160146	-0.10235246262661	0.0918735417652018	-1.11405809180829	0.265254265848596	0.682735611561593	No	0.165747443711479	-0.332176259853898	0.0918771903703862	-3.61543772197201	0.000299840554112886	0.0105037841673064	Yes	1.97865421074863
POM121L10P	ENSG00000224124.3	0.371039869239497	2.45827740891077	4.88484453410874	0.503245782285535	0.614791480177433	1	No	0	0	4.9975798104491	0	1	1	No	0
POM121L12	ENSG00000221900.6	0	NA	NA	NA	1	1	No	0	NA	NA	NA	1	1	No	0
POM121L13P	ENSG00000236339.1	0	NA	NA	NA	1	1	No	0	NA	NA	NA	1	1	No	0
POM121L14P	ENSG00000218189.4	12.9016752883732	0.496351160519016	0.945328190760497	0.52505697531321	0.599543584199076	1	No	0	-1.70459617610517	1.02452424946749	-1.66379290386847	0.0961538225679429	1	No	0
POM121L1P	ENSG00000183169.6	0	NA	NA	NA	1	1	No	0	NA	NA	NA	1	1	No	0
POM121L2	ENSG00000158553.5	11.8733149522394	0.746150129672315	1.11789837205536	0.667457926699054	0.504479675580731	1	No	0	-0.0633096153154822	1.13219014350424	-0.0559178294200062	0.955407267228806	1	No	0
POM121L3P	ENSG00000167390.8	0	NA	NA	NA	1	1	No	0	NA	NA	NA	1	1	No	0
POM121L4P	ENSG00000217261.4	2.62861313127046	-4.53504236671193	2.42875701157703	-1.86722769922845	0.0618697970441387	1	No	0	-0.316908539445501	2.01935059855903	-0.156935868229935	0.875295391333948	1	No	0
POM121L6P	ENSG00000243307.2	0	NA	NA	NA	1	1	No	0	NA	NA	NA	1	1	No	0
POM121L7P	ENSG00000239511.2	4.04205147122725	-0.249204490506056	1.95816378181694	-0.127264375339852	0.898731155355703	1	No	0	-5.34565385908528	2.39204951696076	-2.23475886313476	0.0254331838653248	1	No	0
POM121L8P	ENSG00000229266.1	0	NA	NA	NA	1	1	No	0	NA	NA	NA	1	1	No	0
POM121L9P	ENSG00000128262.8	13.1642994458329	-0.335543166544224	0.991970409683087	-0.338259249740547	0.735167829602104	1	No	0	-0.349026774208526	0.985819316941287	-0.354047408293292	0.723303354585087	1	No	0
POMC	ENSG00000115138.11	9.17547687659273	-0.936736684599039	1.2451648787097	-0.752299314424711	0.451871080053761	1	No	0	-0.775904647743727	1.2302904747398	-0.630667849320565	0.528257725100571	1	No	0
POMGNT1	ENSG00000085998.14	3408.75442096468	-0.0422712907519061	0.0794931713563591	-0.531760024548632	0.594892212992838	0.882983310778648	No	0.0540475049221339	-0.00803843697190559	0.0791581387556862	-0.101549090191666	0.919114590593052	0.972024830698094	No	0.0123226407348115
POMGNT2	ENSG00000144647.6	2402.44616819652	0.0767203461266205	0.0871070655764801	0.880759162518911	0.378448187385744	0.769837818669542	No	0.11360075778279	-0.0148205986448507	0.0868844629514913	-0.170578238518033	0.864555410264992	0.950145807919711	No	0.0222097434312254
POMK	ENSG00000185900.11	7955.44558796322	0.028025237723624	0.0673330148689963	0.416218370410863	0.677250218405772	0.91515298804884	No	0.0385062979428572	-0.0383165367789215	0.0672289416212757	-0.569941097611979	0.568717649227056	0.811466942761537	No	0.0907291676044453
POMP	ENSG00000132963.8	7406.95541102259	0.0355762275553717	0.0614372717195313	0.579065875805514	0.562544724270264	0.86939339582133	No	0.0607836631666304	0.036666327916791	0.0612654104940312	0.59848334682036	0.549517467456243	0.802270468865858	No	0.095679193644001
POMPP1	ENSG00000236870.2	0	NA	NA	NA	1	1	No	0	NA	NA	NA	1	1	No	0
POMT1	ENSG00000130714.19	4052.35247181468	-0.137794666194893	0.0720285868736115	-1.9130552489761	0.0557409799017354	0.367945983288004	No	0.434215933722787	-0.0880538422051512	0.0716921191388273	-1.22822205931227	0.219363619961062	0.541251020345358	No	0.266601271922752
POMT2	ENSG00000009830.13	2905.91234392934	-0.0548196481983919	0.0725569555338945	-0.755539531599879	0.449925322153179	0.815051342993816	No	0.0888150326384658	-0.091493143535926	0.0722397424162371	-1.26652089937908	0.205326651890693	0.523356260970599	No	0.281202575950745
POMZP3	ENSG00000146707.15	191.546096493919	-0.133565836337804	0.273254056789716	-0.488797267667247	0.624985232622406	0.894947568178222	No	0.0482024077208404	-2.27360496035966e-05	0.270832688264959	-8.39486907922786e-05	0.999933018635796	1	No	0
PON1	ENSG00000005421.9	3.84210481895497	0.232108302199919	2.04333257281551	0.113593012360243	0.909560426825169	1	No	0	0.408344900568792	2.02666880589449	0.201485757999105	0.840318764554516	1	No	0
PON2	ENSG00000105854.13	1189.67707179624	0.0938976301010881	0.105452102311796	0.890429190529139	0.373235474174262	0.766933549214361	No	0.115242263769057	0.0633317998648182	0.104921183724214	0.603613089529053	0.546100908230115	0.800297120598401	No	0.0967487456581786
PON3	ENSG00000105852.11	0.371039869239497	2.45827740891077	4.88484453410874	0.503245782285535	0.614791480177433	1	No	0	0	4.9975798104491	0	1	1	No	0
POP1	ENSG00000104356.11	3830.26987161044	-0.151353424516917	0.0722069466219259	-2.09610614487551	0.036072776037411	0.299495292377547	No	0.523609999687099	-0.152538862080714	0.0719143877458736	-2.12111744063992	0.0339119206052715	0.206913751551606	No	0.684210645030167
POP4	ENSG00000105171.10	2712.3314417175	-0.00755503641786957	0.0884407333851821	-0.0854248503906617	0.931923637613789	0.983975389397135	No	0.00701576374618241	-0.0574374752498628	0.0881833858459609	-0.651341232805404	0.514826237161416	0.783547743622957	No	0.105934535685154
POP5	ENSG00000167272.11	2228.71837063598	-0.0625182753029159	0.0846133926283752	-0.73886973871262	0.459986099395262	0.820075706619222	No	0.0861460531659327	0.0132506205437289	0.0840553455845946	0.157641616384686	0.874739208429257	0.953960170887112	No	0.0204697572928017
POP7	ENSG00000172336.5	4181.51238931139	0.0250896397785968	0.0840053146083183	0.298667291415779	0.765193916195595	0.939574736967134	No	0.0270686689306911	-0.0769192807947315	0.0838809790325373	-0.917005043120618	0.359139997459712	0.674065314628216	No	0.171298019772835
POPDC2	ENSG00000121577.14	34.0569292689535	-0.654020859060504	0.583373372554467	-1.12110166461093	0.262244590209778	1	No	0	-0.890846109356446	0.583570134671517	-1.52654506532945	0.12687417618724	1	No	0
POPDC3	ENSG00000132429.10	695.945443670194	0.393551143918522	0.133593898609667	2.94587663070149	0.00322040817430037	0.080622110433064	No	1.09354583757173	0.148284606306213	0.133654248756076	1.10946421596248	0.267229973229657	0.590526559322892	No	0.22876056492941
POR	ENSG00000127948.16	3373.45394062104	-0.0297007454165883	0.0822793882458648	-0.360974310210443	0.71811865160367	0.924807065244109	No	0.0339488610333981	-0.239386266044147	0.0822555391818143	-2.91027532522785	0.00361110492139694	0.0519044712463053	No	1.28479522878051
PORCN	ENSG00000102312.24	573.507207597196	-0.20153677783185	0.146338116707856	-1.37719947725028	0.168450583426205	0.572054412032947	No	0.24256266050457	-0.067080550157255	0.144798600224148	-0.463267946329691	0.643172318438517	0.852565682209069	No	0.069272152720073
POSTN	ENSG00000133110.15	1.18653157750933	4.14585171162099	3.58373785136563	1.15685127751215	0.24733312767484	1	No	0	0	3.82414880348137	0	1	1	No	0
POT1	ENSG00000128513.16	2522.60801158425	0.0779128575646883	0.0858707731851829	0.907326843286561	0.364233983083289	0.761495159195628	No	0.118332853117576	0.210044897555551	0.0853154187989508	2.46198050144406	0.0138172178262614	0.121918992786697	No	0.91392863384065
POT1-AS1	ENSG00000224897.8	41.0508646745787	-0.0281402914191623	0.617104912409962	-0.0456004981539797	0.963628672117429	1	No	0	0.0355778844741052	0.61314630886237	0.0580251140060131	0.953728624140954	1	No	0
POTEA	ENSG00000188877.12	0	NA	NA	NA	1	1	No	0	NA	NA	NA	1	1	No	0
POTEB	ENSG00000233917.9	0	NA	NA	NA	1	1	No	0	NA	NA	NA	1	1	No	0
POTEB2	ENSG00000230031.10	0	NA	NA	NA	1	1	No	0	NA	NA	NA	1	1	No	0
POTEB3	ENSG00000278522.5	0	NA	NA	NA	1	1	No	0	NA	NA	NA	1	1	No	0
POTEC	ENSG00000183206.18	0.815491708269833	3.60788205184685	4.22731492600845	0.853468954879479	0.393399296654373	1	No	0	0	4.41763849843987	0	1	1	No	0
POTED	ENSG00000166351.11	1.28247360138312	-2.53498867184395	3.75391485482266	-0.675292000453139	0.49949026530404	1	No	0	1.32892478917128	3.51334619725485	0.378250452576985	0.705244548917793	1	No	0
POTEE	ENSG00000188219.15	8.82259599305744	0.265344137577593	1.1697591914681	0.226836548507539	0.820550842776123	1	No	0	0.0441839142172431	1.1695452029403	0.0377787144149387	0.969864115691164	1	No	0
POTEF	ENSG00000196604.13	7.80954792262485	-0.844957570206742	1.40192581404131	-0.602712042066619	0.546700269189041	1	No	0	-0.297769340688748	1.37269648543875	-0.216922927863091	0.828268409160014	1	No	0
POTEF-AS1	ENSG00000224087.1	0	NA	NA	NA	1	1	No	0	NA	NA	NA	1	1	No	0
POTEG	ENSG00000187537.13	0.371039869239497	2.45827740891077	4.88484453410874	0.503245782285535	0.614791480177433	1	No	0	0	4.9975798104491	0	1	1	No	0
POTEH	ENSG00000198062.15	1.67880476878337	-4.12001126464868	3.08286675054137	-1.33642210255282	0.181411345972452	1	No	0	-0.901895629481438	2.81838415038982	-0.320004506609468	0.748964914270708	1	No	0
POTEH-AS1	ENSG00000236666.1	0.185519934619749	1.43596978159616	4.98356700673743	0.288140960010134	0.773238839993447	1	No	0	0	4.9975798104491	0	1	1	No	0
POTEI	ENSG00000196834.13	0.838051045483229	0	4.80538252062114	0	1	1	No	0	3.64629009958418	4.62323326683333	0.788688324628208	0.430294193465023	1	No	0
POTEJ	ENSG00000222038.4	0.89179566554854	1.5994440421717	3.88014487893104	0.412212453936087	0.680183709685098	1	No	0	-0.278380771539626	4.05182707750633	-0.0687049980698963	0.9452244397231	1	No	0
POTEKP	ENSG00000204434.6	3.72102561568919	-0.336197132685863	1.71456549199953	-0.196082992603443	0.844545207795736	1	No	0	0.683067976930241	1.64372009080346	0.415562224220521	0.677730373842533	1	No	0
POTEM	ENSG00000222036.8	0	NA	NA	NA	1	1	No	0	NA	NA	NA	1	1	No	0
POU1F1	ENSG00000064835.12	4.92026290311716	-1.2610092591168	1.59868473913629	-0.788779193450032	0.430241072316618	1	No	0	0.663627084204173	1.4671995778909	0.452308666253936	0.651046633604508	1	No	0
POU2AF1	ENSG00000110777.12	3.83511322381343	1.93797952354705	1.76292794081148	1.09929593756112	0.271639003757427	1	No	0	-1.28231923443457	1.99888638728874	-0.641516817858716	0.521186957758878	1	No	0
POU2F1	ENSG00000143190.23	5539.17322009522	-0.0273248464974238	0.0629976197285734	-0.433744109938653	0.664474271385678	0.912287279429241	No	0.0398683807234057	-0.0935877590185981	0.0628359130778738	-1.48939920555643	0.136382277655924	0.429976679164943	No	0.366555098803285
POU2F1-DT	ENSG00000272205.1	60.4023953580707	0.331310554523236	0.446197980944241	0.742519170127394	0.457772841395129	1	No	0	0.0801802784886385	0.446480876778854	0.179582783180101	0.857480121962222	1	No	0
POU2F2	ENSG00000028277.21	79.7029214133549	0.186520717088325	0.391550664398923	0.476364195102713	0.633814938368344	1	No	0	-0.0566602895100898	0.391716631734294	-0.144646116401111	0.884990284469248	1	No	0
POU2F3	ENSG00000137709.10	19.9278582517581	0.720322152313925	0.729558209602741	0.987340205116951	0.323475887051012	1	No	0	-0.815962058628178	0.764073641990556	-1.06791022983392	0.285561007555917	1	No	0
POU3F1	ENSG00000185668.8	65.7529055575059	0.629727520198151	0.434986585876662	1.4476941143576	0.147702616712491	1	No	0	0.0818547620360522	0.438579046718096	0.186636280617085	0.851945818711005	1	No	0
POU3F2	ENSG00000184486.10	1820.19281848854	-0.115160714815349	0.0903646780421254	-1.27439965825656	0.202521813383325	0.617517723008454	No	0.209350573462111	0.0356548513089106	0.0895620708791005	0.398102131392662	0.690554903340271	0.877111729910751	No	0.0569450809862931
POU3F3	ENSG00000198914.5	979.277095737304	-0.14727352160158	0.135294358304721	-1.0885414842641	0.276356133225217	0.69385989073855	No	0.158728216608838	0.0181055956175704	0.134253039132606	0.134861718844867	0.892721206913129	0.961926163382357	No	0.0168582627504245
POU3F4	ENSG00000196767.9	0.364484493762234	-2.53503140279492	4.89223638793533	-0.518174348452688	0.604336630361979	1	No	0	-2.76071232569324	4.89235857532578	-0.564290675588799	0.572556326193428	1	No	0
POU4F1	ENSG00000152192.8	2299.36682742694	0.206615657898664	0.0938505404286585	2.20153935134476	0.0276978640705376	0.261722545402575	No	0.582158864589032	0.171731419707967	0.0935554060240892	1.83561193314418	0.0664150710168964	0.299079332541056	No	0.524213597244496
POU4F2	ENSG00000151615.3	28.4526730752333	0.0581905284557963	0.634298635843199	0.0917399552317201	0.926904651543686	1	No	0	-0.0580185570899296	0.632176585559972	-0.0917758715130799	0.926876114882946	1	No	0
POU4F3	ENSG00000091010.6	10.2362354877125	0.563050296663856	1.15228656588052	0.488637387031933	0.625098439151435	1	No	0	0.0269717111425497	1.16080353547357	0.0232353799056496	0.981462517135504	1	No	0
POU5F1	ENSG00000204531.20	59.6092581730421	-0.435503101540751	0.462746427937128	-0.941126879103476	0.3466398425476	1	No	0	-0.089553857525798	0.45499697051943	-0.196822975378412	0.843966071037594	1	No	0
POU5F1B	ENSG00000212993.5	2.08960597948525	1.60019650552146	2.83123187470459	0.565194437028731	0.571941520065843	1	No	0	0.739062463710009	2.86246001156617	0.258191367119095	0.796259220156914	1	No	0
POU5F1P2	ENSG00000253382.3	0	NA	NA	NA	1	1	No	0	NA	NA	NA	1	1	No	0
POU5F1P3	ENSG00000235602.5	5.99611884431553	0.724992334160884	1.31480385457334	0.551407216855284	0.581354554567083	1	No	0	-0.639260847348082	1.36765941886946	-0.467412309328087	0.640204917494561	1	No	0
POU5F1P4	ENSG00000237872.4	19.8029311249166	0.503954776057664	0.750431981898502	0.671552903146158	0.501868369586288	1	No	0	-0.542977608826187	0.770235680201718	-0.704949955945933	0.480841380034693	1	No	0
POU5F1P5	ENSG00000236375.3	7.31038428179303	0.238756346334997	1.43215554021165	0.166711184386936	0.86759730482971	1	No	0	-0.539383301798505	1.45122098145656	-0.371675512337988	0.710134459263721	1	No	0
POU5F1P6	ENSG00000242551.2	5.95010030310894	-0.515355479180629	1.47947073978083	-0.348337730056746	0.727586561539491	1	No	0	0.956512469550056	1.40499125079349	0.680796032722519	0.496000560725311	1	No	0
POU5F1P7	ENSG00000248365.3	0	NA	NA	NA	1	1	No	0	NA	NA	NA	1	1	No	0
POU5F2	ENSG00000248483.7	29.7340588449944	-0.633178664064605	0.650138651483545	-0.973913276221558	0.330099601226152	1	No	0	-0.411400062799763	0.640892098509493	-0.641917826349468	0.520926539068423	1	No	0
POU6F1	ENSG00000184271.17	431.420861688907	-0.00657588132996035	0.176082026562492	-0.0373455568313019	0.970209481710004	0.992932281428746	No	0.00308036963621837	0.0614442751722982	0.174748702150779	0.351615058744654	0.725126970277518	0.892624262218385	No	0.0493313128748746
POU6F2	ENSG00000106536.21	23.8921142817459	-0.0708919028673145	0.790868759114534	-0.0896380114276937	0.928574877226156	1	No	0	0.0309869419282284	0.784811524483687	0.0394832911616762	0.96850507485036	1	No	0
POU6F2-AS1	ENSG00000224122.2	0	NA	NA	NA	1	1	No	0	NA	NA	NA	1	1	No	0
POU6F2-AS2	ENSG00000233854.2	0.371039869239497	2.45827740891077	4.88484453410874	0.503245782285535	0.614791480177433	1	No	0	0	4.9975798104491	0	1	1	No	0
PP12613	ENSG00000226757.2	2.42368448248662	-1.01038164380352	2.45857834267043	-0.410961744137904	0.681100586502307	1	No	0	0.859754438275652	2.30008903698869	0.373791807382054	0.708559215178266	1	No	0
PP2672	ENSG00000279261.2	3.00733831590333	0.693958597664787	2.44541475243695	0.283779508966007	0.776579358719058	1	No	0	-0.584647576191444	2.49784274370358	-0.234061002304966	0.81493762069161	1	No	0
PP2D1	ENSG00000183977.14	43.1688455320439	0.583084349361569	0.538171625053835	1.08345427781192	0.278606834828461	1	No	0	0.403866553790976	0.537521435015948	0.75134967181168	0.452442242871434	1	No	0
PP7080	ENSG00000188242.4	16.9231304512391	-0.621501107925043	0.820823547306818	-0.757167737163771	0.448949376407619	1	No	0	-0.975245252299097	0.824708400576431	-1.18253342832139	0.236994109667608	1	No	0
PPA1	ENSG00000180817.12	21562.3057845199	0.114429727257727	0.0483366725902279	2.36734804291971	0.0179160756087902	0.209689231493494	No	0.678423871981185	0.101704300133136	0.0482672469484658	2.10710795752914	0.0351082227254184	0.210240452869207	No	0.677283716625707
PPA2	ENSG00000138777.20	4452.02881830819	-0.022956615568588	0.068115920320902	-0.337022761498879	0.736099741652892	0.9303975622042	No	0.031331436201632	0.0612773349270738	0.0677627217686409	0.904292704420731	0.365840214266817	0.679426121127276	No	0.1678577603165
PPAN	ENSG00000130810.20	814.414959394789	0.0456081105061895	0.160144177119118	0.28479406074356	0.775801922726963	0.942886535512958	No	0.0255405659746841	0.00791076907307172	0.159645326390675	0.0495521494548041	0.960479278955466	0.984832195132	No	0.00663776233138692
PPAN-P2RY11	ENSG00000243207.6	0	NA	NA	NA	1	1	No	0	NA	NA	NA	1	1	No	0
PPARA	ENSG00000186951.16	1200.06636424731	0.122595876239806	0.116397425381967	1.05325247390566	0.292225294568895	0.707935292353713	No	0.150006436459944	0.256901638021501	0.115539412747884	2.2234978689227	0.0261822469281404	0.178848778533288	No	0.747514021565134
PPARD	ENSG00000112033.14	501.483390052393	-0.0323407900632265	0.163357470371992	-0.197975580728455	0.843064169334618	0.962278556030021	No	0.0166991921666029	-0.1264617614867	0.162786231525398	-0.776857847876214	0.43724264277691	0.733386627159542	No	0.134667013387917
PPARG	ENSG00000132170.24	1570.77964402034	0.119685085694374	0.0934234793994137	1.28110284977381	0.200157543026691	0.615109517554631	No	0.211047553110411	0.101843417319322	0.0929435141459607	1.0957560433898	0.273185549569651	0.597530933056687	No	0.223639607186363
PPARGC1A	ENSG00000109819.9	306.910467397239	0.0475930207768597	0.218141262556582	0.218175232961783	0.827292581498081	0.958108576980996	No	0.0185852720156743	0.103332091329953	0.216707427479873	0.476827640527228	0.633484861540963	0.848294891924742	No	0.0714531481292767
PPARGC1B	ENSG00000155846.17	2240.92028791306	-0.0019289704581871	0.0990850636246322	-0.0194678227739217	0.984467905883015	0.997507096019573	No	0.00108400616634453	-0.0963710725086622	0.0988757120262789	-0.974668809293116	0.329724569478308	0.648246744237598	No	0.188259655759068
PPAT	ENSG00000128059.8	10590.2408836336	0.102237902804736	0.0518928255989483	1.97017413533959	0.0488184167537982	0.343610090935872	No	0.463934090552624	0.146926784727625	0.051726673194437	2.8404452800461	0.00450506011952803	0.0603091598486403	No	1.21961672153138
PPATP1	ENSG00000241293.1	4.22000245227358	1.20665991781865	1.65010661261988	0.731261791565594	0.464619263735162	1	No	0	-0.9024324794089	1.76121039320231	-0.512393342040218	0.608375749735387	1	No	0
PPATP2	ENSG00000271433.1	0	NA	NA	NA	1	1	No	0	NA	NA	NA	1	1	No	0
PPBP	ENSG00000163736.4	0	NA	NA	NA	1	1	No	0	NA	NA	NA	1	1	No	0
PPBPP1	ENSG00000250550.3	0	NA	NA	NA	1	1	No	0	NA	NA	NA	1	1	No	0
PPBPP2	ENSG00000248848.1	2.66043238613667	-4.85695722101025	2.62783086240743	-1.84827619254028	0.0645623979873304	1	No	0	-1.11185157870215	2.27714498775942	-0.48826560657262	0.62536171957871	1	No	0
PPCDC	ENSG00000138621.12	1679.9948063408	-0.0137193303083705	0.0967618782373292	-0.14178445642323	0.887250262002768	0.972312877834408	No	0.012193962180468	-0.00688881029818172	0.0962638324352204	-0.0715617706454547	0.942950664643785	0.979394520198225	No	0.00904233022828734
PPCS	ENSG00000127125.9	940.882167259525	-0.061234556148099	0.122099067738329	-0.50151534554982	0.61600848072461	0.893078193598611	No	0.0491105147265617	-0.0285841030918874	0.121310425189722	-0.235627754557645	0.813721534748918	0.929755250605512	No	0.0316313603714508
PPDPF	ENSG00000125534.10	686.958905746635	0.279692491855721	0.171495066028176	1.63090693122196	0.102909959009472	0.466784312149293	No	0.330883748302509	0.0425668667377288	0.171519824530479	0.24817461686573	0.803999304913718	0.925875468645415	No	0.0334474225157872
PPDPFL	ENSG00000168333.14	1.30078043546781	3.45876319538904	3.67476401885822	0.941220491340206	0.346591877824578	1	No	0	3.06483586022583	3.682802788524	0.832202003804326	0.40529493302813	1	No	0
PPEF1	ENSG00000086717.18	65.3417236815865	0.0181576401448039	0.426272972428641	0.0425962735599979	0.966023366064201	1	No	0	0.281840384504878	0.420340897551744	0.670504312443648	0.502536358301137	1	No	0
PPEF1-AS1	ENSG00000237221.1	0	NA	NA	NA	1	1	No	0	NA	NA	NA	1	1	No	0
PPEF2	ENSG00000156194.18	40.0839734262773	0.355486244187781	0.526144722842619	0.675643466054708	0.499267037641294	1	No	0	-0.449394023404913	0.535841420291149	-0.838669812349958	0.401654622879589	1	No	0
PPFIA1	ENSG00000131626.19	5595.94710779238	0.0293300794132838	0.0594671736953099	0.49321461893517	0.621860949462766	0.894835179230266	No	0.0482569505418155	0.0229446922024828	0.0592394797678074	0.387320960488104	0.698518609981055	0.881515045215762	No	0.0547702710011604
PPFIA1P1	ENSG00000271639.1	19.1958993969009	0.550249923518738	0.865789563698105	0.635546958048811	0.525071750859999	1	No	0	0.937845706935055	0.854551823034871	1.09747083986595	0.272435621097325	1	No	0
PPFIA2	ENSG00000139220.17	118.313459863361	0.120322513268632	0.328960421243731	0.365765926532189	0.714539747322861	1	No	0	0.249333578080411	0.325919310150191	0.76501627953714	0.444261850704992	1	No	0
PPFIA2-AS1	ENSG00000257467.6	4.0325079180712	0.648107870613532	1.81216626650648	0.357642608513491	0.720610787552753	1	No	0	0.152507381768363	1.82383129122336	0.0836192374274196	0.93335917124782	1	No	0
PPFIA3	ENSG00000177380.14	1621.01023262886	-0.168563083740041	0.0989022298823936	-1.70434057897868	0.0883174780785495	0.439540169042455	No	0.357001429131029	-0.216582413547488	0.0984981443983614	-2.19884765210958	0.0278887568761685	0.185030860869923	No	0.732755830582127
PPFIA4	ENSG00000143847.15	909.739035696347	0.369864951314892	0.146238628340167	2.52918777694321	0.0114326842900684	0.16546768959108	No	0.781286797067901	0.597405692941236	0.145165618074092	4.11533874802449	3.86611201845243e-05	0.00232624782727308	Yes	2.63334401949417
PPFIBP1	ENSG00000110841.14	2576.81855126844	0.0694551551247357	0.0759997746935665	0.913886329331647	0.36077657770622	0.760564855328304	No	0.118863746620499	0.0612546839261643	0.0756196541692717	0.810036551992793	0.417919168242491	0.721205435722206	No	0.141941008661695
PPFIBP2	ENSG00000166387.14	279.351830403709	0.0892915479907574	0.211580367655659	0.422021896360803	0.673009035139077	0.914713806859935	No	0.0387147655439853	0.199931573816536	0.209666983167272	0.95356727509658	0.340302727259973	0.658117660054868	No	0.181696455102642
PPHLN1	ENSG00000134283.18	5280.67637354167	-0.0533945159840916	0.0641392729635613	-0.832477724130519	0.405139346681254	0.788274125695799	No	0.103322728482096	-0.0304156810778698	0.063881752007908	-0.476124716712601	0.633985529122615	0.848317661270542	No	0.0714414912530858
PPIA	ENSG00000196262.15	76139.8829063237	0.051000785191914	0.046197106896237	1.10398223218754	0.269600845229058	0.687413244382703	No	0.16278210457163	0.0751506168811229	0.0461727610435415	1.62759633997748	0.103610505711398	0.373416407286772	No	0.427806603801074
PPIAL4A	ENSG00000263353.3	0	NA	NA	NA	1	1	No	0	NA	NA	NA	1	1	No	0
PPIAL4C	ENSG00000263464.2	0	NA	NA	NA	1	1	No	0	NA	NA	NA	1	1	No	0
PPIAL4D	ENSG00000256374.2	0.670485432764498	-2.53500824249271	4.71544566585162	-0.537596745277072	0.590855477713689	1	No	0	-0.258549209801264	4.59941720280177	-0.0562134719250446	0.955171749089231	1	No	0
PPIAL4E	ENSG00000271567.1	0.364484493762234	-2.53503140279492	4.89223638793533	-0.518174348452688	0.604336630361979	1	No	0	-2.76071232569324	4.89235857532578	-0.564290675588799	0.572556326193428	1	No	0
PPIAL4F	ENSG00000279782.2	0	NA	NA	NA	1	1	No	0	NA	NA	NA	1	1	No	0
PPIAL4G	ENSG00000236334.3	0.139675174247205	0	4.99745499518611	0	1	1	No	0	1.10565397982741	4.99425280730557	0.221385264720693	0.824792464848314	1	No	0
PPIAL4H	ENSG00000270339.3	0	NA	NA	NA	1	1	No	0	NA	NA	NA	1	1	No	0
PPIAP1	ENSG00000215351.3	0	NA	NA	NA	1	1	No	0	NA	NA	NA	1	1	No	0
PPIAP10	ENSG00000224530.1	0.364484493762234	-2.53503140279492	4.89223638793533	-0.518174348452688	0.604336630361979	1	No	0	-2.76071232569324	4.89235857532578	-0.564290675588799	0.572556326193428	1	No	0
PPIAP11	ENSG00000251495.1	12.4443307068851	0.0845605676659556	1.00240742581388	0.0843574832831058	0.932772210170763	1	No	0	0.0467926013539022	0.99723238124735	0.0469224648475348	0.962575023452584	1	No	0
PPIAP13	ENSG00000237882.1	10.0761115059422	0.538072532361652	1.20011693900087	0.448350085625498	0.653900559025377	1	No	0	0.01618811916713	1.20801596997574	0.0134005837418318	0.989308201125383	1	No	0
PPIAP14	ENSG00000264775.1	0	NA	NA	NA	1	1	No	0	NA	NA	NA	1	1	No	0
PPIAP15	ENSG00000244196.1	0.371039869239497	2.45827740891077	4.88484453410874	0.503245782285535	0.614791480177433	1	No	0	0	4.9975798104491	0	1	1	No	0
PPIAP16	ENSG00000213509.4	0.594336235319452	2.24354522492624	4.90071301863872	0.457799756156591	0.647096311012274	1	No	0	2.06510610796191	4.89693020161871	0.421714425759893	0.673233473643516	1	No	0
PPIAP17	ENSG00000225622.1	0	NA	NA	NA	1	1	No	0	NA	NA	NA	1	1	No	0
PPIAP19	ENSG00000228169.3	0.27935034849441	0	4.99745499514106	0	1	1	No	0	2.06510853834858	4.89693225541524	0.421714745198874	0.673233240453574	1	No	0
PPIAP2	ENSG00000227379.2	14.2827175538486	-0.97633168487425	0.952374370405235	-1.02515535404299	0.305289890409267	1	No	0	-0.978077291876792	0.944840869723321	-1.03517674056924	0.30058637907087	1	No	0
PPIAP20	ENSG00000235686.1	3.62066039041613	-1.09044894803569	1.80079375762669	-0.605537943152815	0.544821621478697	1	No	0	0.0161630105974552	1.71145190747619	0.00944403434700663	0.992464862812542	1	No	0
PPIAP21	ENSG00000226038.5	1.25994354730017	4.23696168429418	3.91286710930044	1.08282790238989	0.278884818185935	1	No	0	0	4.13641931493348	0	1	1	No	0
PPIAP22	ENSG00000198618.5	1801.69647703087	0.0902376526607335	0.0897137912003791	1.00583925228602	0.314492902047161	0.723810655042577	No	0.140375028036143	0.0881205837103632	0.0892429609366781	0.9874233528949	0.323435140681644	0.643118001650686	No	0.191709333819286
PPIAP23	ENSG00000214178.3	0	NA	NA	NA	1	1	No	0	NA	NA	NA	1	1	No	0
PPIAP24	ENSG00000174408.8	0	NA	NA	NA	1	1	No	0	NA	NA	NA	1	1	No	0
PPIAP25	ENSG00000229303.1	0	NA	NA	NA	1	1	No	0	NA	NA	NA	1	1	No	0
PPIAP26	ENSG00000150276.8	0	NA	NA	NA	1	1	No	0	NA	NA	NA	1	1	No	0
PPIAP27	ENSG00000234363.1	0	NA	NA	NA	1	1	No	0	NA	NA	NA	1	1	No	0
PPIAP28	ENSG00000226633.2	0	NA	NA	NA	1	1	No	0	NA	NA	NA	1	1	No	0
PPIAP29	ENSG00000214975.4	15.1089311281458	0.736830518720133	0.944807500845494	0.779873697087242	0.435465221998398	1	No	0	1.14621566550904	0.93166904439664	1.230282010981	0.218591518278523	1	No	0
PPIAP3	ENSG00000235044.1	8.87125289008441	0.694477669321832	1.14773917476183	0.605083179691887	0.54512372979662	1	No	0	0.53203472914725	1.14579296817351	0.464337575744909	0.642405906628772	1	No	0
PPIAP30	ENSG00000206448.3	6.24164791958928	0.709578301413558	1.66347145044879	0.426564760833209	0.669696369209305	1	No	0	0.7270278859595	1.65642120986069	0.438914861528877	0.660723227808184	1	No	0
PPIAP31	ENSG00000217094.2	15.0429319903245	-0.148703757290613	0.900220385560038	-0.165185947436752	0.86879762564242	1	No	0	-0.223906853281635	0.896183430075105	-0.249844893096127	0.802707300748179	1	No	0
PPIAP32	ENSG00000233319.1	0.27935034849441	0	4.99745499514106	0	1	1	No	0	2.06510853834858	4.89693225541524	0.421714745198874	0.673233240453574	1	No	0
PPIAP33	ENSG00000178654.11	0	NA	NA	NA	1	1	No	0	NA	NA	NA	1	1	No	0
PPIAP34	ENSG00000234397.3	0.364484493762234	-2.53503140279492	4.89223638793533	-0.518174348452688	0.604336630361979	1	No	0	-2.76071232569324	4.89235857532578	-0.564290675588799	0.572556326193428	1	No	0
PPIAP35	ENSG00000232369.1	4.34505392213118	0.252003917987141	1.54936998353681	0.162649283686186	0.87079458085679	1	No	0	-0.343195681807595	1.56847022603357	-0.218809178594028	0.82679869664128	1	No	0
PPIAP36	ENSG00000236872.1	0.585351287496674	0	4.99290180697258	0	1	1	No	0	3.12599075296102	4.8341876596421	0.646642408828716	0.517863404191135	1	No	0
PPIAP37	ENSG00000226003.2	0	NA	NA	NA	1	1	No	0	NA	NA	NA	1	1	No	0
PPIAP38	ENSG00000233477.1	0	NA	NA	NA	1	1	No	0	NA	NA	NA	1	1	No	0
PPIAP39	ENSG00000230018.1	0	NA	NA	NA	1	1	No	0	NA	NA	NA	1	1	No	0
PPIAP4	ENSG00000258591.2	7.38092214144307	-0.55454573091694	1.40434330297577	-0.39487903687216	0.692932161572076	1	No	0	-0.790741645563927	1.4046735680354	-0.562936231988667	0.573478307136595	1	No	0
PPIAP40	ENSG00000230593.3	2.76153209512691	-1.60399669217429	2.15821752407735	-0.743204368549461	0.457357958915719	1	No	0	0.248737172165283	1.97545390209775	0.125913933957734	0.899800052760398	1	No	0
PPIAP41	ENSG00000254463.1	9.35743920672171	-0.358812247009279	1.24025722680823	-0.289304701680856	0.772348214666642	1	No	0	0.107545800386005	1.21861437405708	0.0882525289997664	0.929675968042717	1	No	0
PPIAP42	ENSG00000213592.4	26.416435178947	-0.49986373922632	0.717988710290213	-0.69619999877752	0.486303588445656	1	No	0	-0.182975257091872	0.707092332978595	-0.258771377595196	0.795811643201665	1	No	0
PPIAP43	ENSG00000255059.1	0.364484493762234	-2.53503140279492	4.89223638793533	-0.518174348452688	0.604336630361979	1	No	0	-2.76071232569324	4.89235857532578	-0.564290675588799	0.572556326193428	1	No	0
PPIAP44	ENSG00000258118.1	1.10000885676396	-0.990325346570807	3.73192835770406	-0.265365583593376	0.790727846319694	1	No	0	-3.76071487013034	3.87776542225395	-0.969814947688204	0.332138740712141	1	No	0
PPIAP45	ENSG00000258116.1	0.585351287496674	0	4.99290180697258	0	1	1	No	0	3.12599075296102	4.8341876596421	0.646642408828716	0.517863404191135	1	No	0
PPIAP46	ENSG00000260266.1	1.93803248347537	-1.00022766683546	2.91529431394112	-0.343096634206814	0.731525763137714	1	No	0	0.207372489037764	2.80763111628628	0.0738603044519826	0.941121541994756	1	No	0
PPIAP47	ENSG00000260815.3	1.09998143799215	-0.990274992042644	3.73196395553421	-0.265349559599616	0.790740189312721	1	No	0	-3.76066479526448	3.87779970546875	-0.969793460441219	0.332149453178525	1	No	0
PPIAP48	ENSG00000260187.2	0	NA	NA	NA	1	1	No	0	NA	NA	NA	1	1	No	0
PPIAP49	ENSG00000260471.1	0	NA	NA	NA	1	1	No	0	NA	NA	NA	1	1	No	0
PPIAP5	ENSG00000258996.2	0.371039869239497	2.45827740891077	4.88484453410874	0.503245782285535	0.614791480177433	1	No	0	0	4.9975798104491	0	1	1	No	0
PPIAP50	ENSG00000261330.1	0.728955278138558	-3.5350030205845	4.4091442192208	-0.801743568553359	0.422701307724607	1	No	0	-3.76068552396622	4.40923682142925	-0.85291075899779	0.393708794806336	1	No	0
PPIAP51	ENSG00000260229.1	8.37591808997888	-0.0405191359670415	1.27557479707434	-0.0317653939698214	0.974659144312553	1	No	0	-0.439350407440497	1.28139581098604	-0.342868615359695	0.731697303466689	1	No	0
PPIAP52	ENSG00000270606.1	9.73398199690416	-0.66247320593151	1.16291322498414	-0.569666929310692	0.568903624271388	1	No	0	-1.24782650651046	1.17722393266878	-1.05997378398655	0.289156526187421	1	No	0
PPIAP53	ENSG00000223878.1	24.2408448753426	0.987242535847393	0.715011238576069	1.38073708857146	0.167359813189152	1	No	0	0.0734667050907622	0.727624760776818	0.100967846410736	0.919575984551682	1	No	0
PPIAP54	ENSG00000264655.1	6.5174519107366	-0.89691219197411	1.5431963139971	-0.581204208329773	0.561102831724664	1	No	0	0.0260412504206195	1.49616786428007	0.0174052999281267	0.986113281065519	1	No	0
PPIAP55	ENSG00000228979.4	1.62930616184618	-1.18026915213063	2.82088477461314	-0.418403886168125	0.675651845721569	1	No	0	-0.316972196933841	2.71478691666984	-0.116757670735596	0.907052088110269	1	No	0
PPIAP56	ENSG00000267663.1	0	NA	NA	NA	1	1	No	0	NA	NA	NA	1	1	No	0
PPIAP57	ENSG00000266809.1	0	NA	NA	NA	1	1	No	0	NA	NA	NA	1	1	No	0
PPIAP58	ENSG00000267258.1	0.364484493762234	-2.53503140279492	4.89223638793533	-0.518174348452688	0.604336630361979	1	No	0	-2.76071232569324	4.89235857532578	-0.564290675588799	0.572556326193428	1	No	0
PPIAP59	ENSG00000228674.4	0	NA	NA	NA	1	1	No	0	NA	NA	NA	1	1	No	0
PPIAP6	ENSG00000258477.1	3.80514618286086	4.69584905767073	2.19549895120338	2.13885279020374	0.0324475925057336	1	No	0	4.94157405572402	2.1823847035343	2.26430017023181	0.0235556591268855	1	No	0
PPIAP60	ENSG00000226961.3	0	NA	NA	NA	1	1	No	0	NA	NA	NA	1	1	No	0
PPIAP62	ENSG00000226473.2	0.27935034849441	0	4.99745499514106	0	1	1	No	0	2.06510853834858	4.89693225541524	0.421714745198874	0.673233240453574	1	No	0
PPIAP63	ENSG00000231570.1	0	NA	NA	NA	1	1	No	0	NA	NA	NA	1	1	No	0
PPIAP64	ENSG00000236259.1	3.05116580057978	1.0138025333406	2.25614081071367	0.449352508729236	0.653177384689053	1	No	0	0.210570493253368	2.28229015217211	0.0922628058719719	0.926489238899468	1	No	0
PPIAP65	ENSG00000233428.1	0	NA	NA	NA	1	1	No	0	NA	NA	NA	1	1	No	0
PPIAP66	ENSG00000226131.1	0.643821132870734	-2.53495752882089	4.78280497026563	-0.530014822803889	0.596101653654827	1	No	0	-0.377237130857444	4.67763000033532	-0.0806470650372948	0.935722635590371	1	No	0
PPIAP67	ENSG00000237260.1	3.29454367230441	-0.0588852519646527	1.79663524012736	-0.0327752960920874	0.97385377848866	1	No	0	0.0705607422264978	1.77580901498652	0.0397344205548103	0.968304859701871	1	No	0
PPIAP68	ENSG00000213739.3	0	NA	NA	NA	1	1	No	0	NA	NA	NA	1	1	No	0
PPIAP69	ENSG00000228337.1	4.21004617254478	-3.19465866997329	1.96232721174582	-1.62799488834032	0.103525969647873	1	No	0	-2.53528082310894	1.84260016683431	-1.3759256450436	0.168844654619667	1	No	0
PPIAP7	ENSG00000173810.9	0	NA	NA	NA	1	1	No	0	NA	NA	NA	1	1	No	0
PPIAP70	ENSG00000232407.3	6.56984492399167	0.0301119472552082	1.38223488509498	0.0217849712663989	0.982619482535281	1	No	0	1.31995508632515	1.32471030756408	0.996410368960076	0.319050797005102	1	No	0
PPIAP71	ENSG00000244183.1	3.70069764926124	1.83239309823606	1.91170149456614	0.958514236372412	0.337803516213218	1	No	0	1.12554800445305	1.93046235072453	0.583045820101394	0.559862455254056	1	No	0
PPIAP72	ENSG00000174715.7	2.66047197968666	0.134334123324084	2.14951302826852	0.0624951426473992	0.950168529986582	1	No	0	0.654119405885575	2.10720763014745	0.310420006328376	0.756241582206951	1	No	0
PPIAP73	ENSG00000182000.9	2.69746834497212	-0.674646390464924	2.14132043592307	-0.315060921825135	0.752715398473202	1	No	0	-0.262341603048748	2.09736904528911	-0.125081279156852	0.900459203959831	1	No	0
PPIAP74	ENSG00000220343.5	0	NA	NA	NA	1	1	No	0	NA	NA	NA	1	1	No	0
PPIAP75	ENSG00000271131.1	0	NA	NA	NA	1	1	No	0	NA	NA	NA	1	1	No	0
PPIAP76	ENSG00000250484.2	0	NA	NA	NA	1	1	No	0	NA	NA	NA	1	1	No	0
PPIAP77	ENSG00000249092.1	0	NA	NA	NA	1	1	No	0	NA	NA	NA	1	1	No	0
PPIAP78	ENSG00000234838.3	0.364484493762234	-2.53503140279492	4.89223638793533	-0.518174348452688	0.604336630361979	1	No	0	-2.76071232569324	4.89235857532578	-0.564290675588799	0.572556326193428	1	No	0
PPIAP79	ENSG00000214853.5	0	NA	NA	NA	1	1	No	0	NA	NA	NA	1	1	No	0
PPIAP8	ENSG00000225185.3	1.53632386336464	2.01316335100289	3.2805205065251	0.613671930109451	0.539432140808794	1	No	0	1.74051400876434	3.28285871647331	0.530182429122059	0.595985452328893	1	No	0
PPIAP80	ENSG00000174495.12	0	NA	NA	NA	1	1	No	0	NA	NA	NA	1	1	No	0
PPIAP81	ENSG00000213548.3	0.314985886825042	2.24351794338217	4.90071518486077	0.457793986949662	0.647100456225725	1	No	0	0	4.9975798104491	0	1	1	No	0
PPIAP82	ENSG00000213455.3	0.371039869239497	2.45827740891077	4.88484453410874	0.503245782285535	0.614791480177433	1	No	0	0	4.9975798104491	0	1	1	No	0
PPIAP83	ENSG00000242978.1	0	NA	NA	NA	1	1	No	0	NA	NA	NA	1	1	No	0
PPIAP84	ENSG00000254152.1	0	NA	NA	NA	1	1	No	0	NA	NA	NA	1	1	No	0
PPIAP85	ENSG00000254103.1	0	NA	NA	NA	1	1	No	0	NA	NA	NA	1	1	No	0
PPIAP86	ENSG00000213873.4	0	NA	NA	NA	1	1	No	0	NA	NA	NA	1	1	No	0
PPIAP87	ENSG00000219149.4	0	NA	NA	NA	1	1	No	0	NA	NA	NA	1	1	No	0
PPIAP88	ENSG00000227350.1	0	NA	NA	NA	1	1	No	0	NA	NA	NA	1	1	No	0
PPIAP89	ENSG00000223819.2	0	NA	NA	NA	1	1	No	0	NA	NA	NA	1	1	No	0
PPIAP9	ENSG00000219797.2	8.4025111562113	-1.17590824073844	1.20571811119854	-0.975276252232402	0.329423246962436	1	No	0	-0.624872781296889	1.17049310755677	-0.533854302312993	0.593442340623848	1	No	0
PPIAP90	ENSG00000234557.2	2.9409100496645	-0.168330858621355	2.44926378013735	-0.0687271252637049	0.945206826410041	1	No	0	2.6364756784722	2.24397018277022	1.17491564670322	0.240028465095345	1	No	0
PPIAP91	ENSG00000228728.1	1.31432027502114	-3.53504330058263	3.34827897566682	-1.05577920067984	0.29106910290982	1	No	0	-0.316872897852876	3.10648874880585	-0.102003555613933	0.918753852835495	1	No	0
PPIAP93	ENSG00000227847.1	0	NA	NA	NA	1	1	No	0	NA	NA	NA	1	1	No	0
PPIB	ENSG00000166794.6	4776.33225289984	0.116865763284054	0.0609223164991555	1.91827510836155	0.0550761369281728	0.366082697941847	No	0.436420796564929	0.0277730692865469	0.0607608900746115	0.457087926994533	0.647607847612873	0.854612689243679	No	0.0682306630896197
PPIC	ENSG00000168938.6	938.952587462864	0.057484118541491	0.114428362083313	0.50235900868386	0.615415007887966	0.893078193598611	No	0.0491105147265617	0.0960179640598571	0.113589776794242	0.845304628371486	0.397940777564989	0.704902298123263	No	0.15187107354246
PPIC-AS1	ENSG00000249996.1	6.6015753241296	-0.443531716490628	4.48519934053495	-0.0988878493052056	0.921227316466919	1	No	0	-3.69921750495287	4.59018724319063	-0.805896864107345	0.420302319557497	1	No	0
PPID	ENSG00000171497.5	3406.6423556601	0.0446212297393473	0.0784479629153273	0.568800362445475	0.569491628669467	0.87251970746776	No	0.0592247549156695	0.00555302263844507	0.0782061727377082	0.0710049148814516	0.943393843856625	0.979394520198225	No	0.00904233022828734
PPIE	ENSG00000084072.17	4828.20009125185	0.0116624544388857	0.0676496325679046	0.172394941349892	0.863127048861074	0.967519531971904	No	0.0143402588237842	0.0326703252663066	0.0673885932983936	0.484804974658602	0.627814693609421	0.844190911781041	No	0.0735593275957185
PPIEL	ENSG00000243970.3	604.884683019706	-0.156604285559003	0.152059573600176	-1.02988770684559	0.30306272212303	0.715420533484016	No	0.145438599201267	-0.0604307396124344	0.150813115444313	-0.400699497748576	0.688641380624021	0.876103634746091	No	0.0574445178773003
PPIF	ENSG00000108179.14	12176.7789409914	0.0584902729886057	0.0576452660901376	1.01465873879646	0.310268529048215	0.71990736888482	No	0.14272338102738	0.00387401157928543	0.0575607906841939	0.0673029597619691	0.946340520684367	0.980268814568505	No	0.00865481341452834
PPIG	ENSG00000138398.17	10194.6343942496	-0.0217138392361204	0.0531989065829878	-0.408163261819071	0.683153818005605	0.915862577473037	No	0.0381696860728367	0.0182607585140629	0.0530286950162042	0.344356173737311	0.730578443891268	0.894617716951906	No	0.0483625053381226
PPIH	ENSG00000171960.12	2737.24839296421	-0.0201965767456461	0.0925846430404511	-0.218141757449149	0.827318662999057	0.958108576980996	No	0.0185852720156743	0.0843299027513377	0.092135656393406	0.915279773894063	0.360044774511511	0.674979530870767	No	0.170709397190702
PPIHP1	ENSG00000230911.1	31.4104088252407	-0.143924024595735	0.634695455187955	-0.226760761274263	0.820609776865144	1	No	0	0.365352953253719	0.621958462231647	0.587423397927247	0.556919383317589	1	No	0
PPIHP2	ENSG00000220541.4	0.371039869239497	2.45827740891077	4.88484453410874	0.503245782285535	0.614791480177433	1	No	0	0	4.9975798104491	0	1	1	No	0
PPIL1	ENSG00000137168.8	5700.19247542426	0.169361676533708	0.0601729899611667	2.81457970832108	0.00488410637952482	0.105211115497804	No	0.977938374779763	0.0975703779912809	0.060020950349532	1.62560534985001	0.104033636409519	0.373458642152295	No	0.427757486163327
PPIL1P1	ENSG00000237951.1	1.09999514737805	-0.993840492064878	3.3714813167379	-0.29477858504833	0.76816302656991	1	No	0	-3.76069465757698	3.53190340778981	-1.06477845608194	0.286976196586182	1	No	0
PPIL2	ENSG00000100023.20	4054.72134464987	-0.101178754017147	0.0705051641994333	-1.43505451219075	0.151271564370948	0.551347497814242	No	0.258574592048095	-0.0939095835096872	0.0702154456870725	-1.33744908389832	0.181076091676106	0.494263093072386	No	0.306041817363257
PPIL3	ENSG00000240344.9	1607.99616197038	0.115430274773212	0.0952964138033002	1.21127616629383	0.225789579981905	0.644233063411517	No	0.190956990027512	0.157637896340202	0.0947077926397766	1.66446595307929	0.0960193495253755	0.35835396959124	No	0.445687780361394
PPIL4	ENSG00000131013.4	4981.03740854264	-0.0153583982101671	0.0647982829179162	-0.237018598619697	0.812642361701407	0.954352439206813	No	0.0202912121548928	0.0184277621783968	0.0645192065683239	0.285616689332383	0.775171719482327	0.914744678779896	No	0.0387001081963695
PPIL6	ENSG00000185250.16	202.925680131545	0.102415399648145	0.241437190643921	0.424190653374487	0.671426776688964	0.914127290299473	No	0.0389933254635778	0.170792127350372	0.239416902726382	0.713367040528305	0.475618662790579	1	No	0
PPIP5K1	ENSG00000168781.22	816.060880272341	-0.0524769836864833	0.12749025306218	-0.41161565238159	0.680621157183543	0.915501139537073	No	0.0383411107895326	0.0121689347684756	0.126517066603866	0.0961841362207474	0.923374329856856	0.973367851956086	No	0.0117230015778574
PPIP5K2	ENSG00000145725.20	4155.6826343037	-0.007854851956446	0.0751256499056853	-0.104556193075297	0.916727976964854	0.979177258261864	No	0.00913868172432508	0.010824728476105	0.0748538387667854	0.144611534350703	0.885017589874355	0.958131202989349	No	0.018575016148242
PPL	ENSG00000118898.16	220.839748196086	-0.342270698836585	0.253292759097221	-1.35128497181087	0.176604164175727	0.581564957092642	No	0.235401770305491	-0.425465751325121	0.252313488026396	-1.68625845036319	0.0917460301539691	1	No	0
PPM1A	ENSG00000100614.18	4122.58405304279	0.180006878807247	0.0663234105478104	2.71407753793791	0.00664606084758923	0.125819149009543	No	0.900253256535446	0.203064808548209	0.066020585890963	3.07578016474411	0.00209952579085716	0.037665040764725	Yes	1.42406155819594
PPM1AP1	ENSG00000250483.1	5.11210172971771	-0.345600563911392	1.59258498057867	-0.217006042456721	0.828203635945936	1	No	0	-2.16979985307146	1.70162219219654	-1.27513608074809	0.202261080592657	1	No	0
PPM1B	ENSG00000138032.21	1150.48238069586	0.302733019426056	0.113636677212848	2.66404321959379	0.00772076424073118	0.1379102901843	No	0.860403327707189	0.350124574612852	0.112960432796779	3.09953287132621	0.00193826068693404	0.0354210095163133	Yes	1.45073906536174
PPM1B-DT	ENSG00000273106.1	5.97434637459146	-0.0894955751472626	1.31836950386274	-0.0678835295302614	0.945878350036536	1	No	0	-0.334725338988713	1.31917859564887	-0.253737697149391	0.799698208778366	1	No	0
PPM1D	ENSG00000170836.12	5855.90759791383	-0.23903750905369	0.0804356485849149	-2.97178568531515	0.00296073277075917	0.0759601059539252	No	1.11941443815339	-0.109763001681525	0.080162780450132	-1.36925142896967	0.170920694961123	0.481677852865029	No	0.317243321714685
PPM1E	ENSG00000175175.6	2490.30814371395	0.040991953199207	0.0848758441847981	0.48296371709666	0.629121498711284	0.897154749460632	No	0.0471326394082252	0.130422799036463	0.0843684042969354	1.54587253514287	0.122135354739608	0.405452520371324	No	0.392059995578665
PPM1F	ENSG00000100034.14	5120.30838835277	-0.0357285400801643	0.0635577390799213	-0.562143030846914	0.574018572291719	0.873976695847138	No	0.0585001474570454	-0.217834526841014	0.0635075373793557	-3.43005784557197	0.000603452586854577	0.0164092684194687	Yes	1.78491078082809
PPM1F-AS1	ENSG00000224086.6	1491.0974734726	-0.355826455926361	0.133438077193173	-2.6666035918012	0.00766219885665783	0.137242257973948	No	0.862512145340732	-0.27693644461956	0.132863270562685	-2.08437172626201	0.0371263675945784	0.21608734405854	No	0.665370668408266
PPM1G	ENSG00000115241.11	17281.5174069548	0.0713065691456838	0.0541366166558095	1.31715968877475	0.187785102939312	0.598917170417363	No	0.222633235904573	0.0413170206876187	0.0540646445356	0.764215154700825	0.444739036930382	0.738275766530556	No	0.13178138680547
PPM1H	ENSG00000111110.12	1544.66870391323	-0.0142258449397855	0.0967298128097282	-0.147067843166081	0.883078471283078	0.972125008237595	No	0.0122778843566936	0.0482577079095594	0.0960631370755934	0.502354070235961	0.615418481096069	0.838574091783145	No	0.0764585594967597
PPM1J	ENSG00000155367.15	154.757446759731	0.211484015804891	0.287152665002374	0.736486341866766	0.461434776517034	0.82061928575384	No	0.0858582806934414	0.679277777693217	0.282130341159368	2.40767361249356	0.0160545267900158	1	No	0
PPM1J-DT	ENSG00000261595.1	5.90580232530345	1.46072072498699	1.5876011467401	0.920080416914766	0.357530737106847	1	No	0	0.720200064298311	1.60343401358848	0.449161024522928	0.65331550127533	1	No	0
PPM1K	ENSG00000163644.15	2919.89180053115	0.14001232953931	0.0799402278835034	1.75146272716848	0.0798662362292128	0.422536035089823	No	0.374136247250823	0.208768685543612	0.0795190206049322	2.62539306892146	0.00865489892439159	0.0914428721441943	No	1.03885014157181
PPM1K-DT	ENSG00000246375.3	2.25683465376484	1.46222307069853	2.30833363230264	0.633453955804434	0.526437239904977	1	No	0	1.28653744585271	2.30560730878269	0.558003715963223	0.576841846710325	1	No	0
PPM1L	ENSG00000163590.14	1748.67570317518	0.0508449710525872	0.109374662521705	0.464869741129461	0.642024740744319	0.902128176628076	No	0.0447317524275877	0.0760533727624926	0.108925661855484	0.698213547358521	0.48504365544308	0.764748079480553	No	0.11648160498996
PPM1M	ENSG00000164088.18	982.192905469474	0.1504345969974	0.118797031369132	1.26631612981946	0.205399924434718	0.621116997674606	No	0.206826585558383	0.259567594365653	0.11784497906465	2.2026190375345	0.0276216109638681	0.183797448954869	No	0.735660520765535
PPM1N	ENSG00000213889.11	232.420034231418	0.269257540739392	0.223329503053908	1.20565145696132	0.227951909529448	0.64685585002834	No	0.189192489829367	0.366023145131639	0.221315289219549	1.65385385900085	0.0981572096280298	1	No	0
PPME1	ENSG00000214517.10	3861.83573281288	-0.0206443873023295	0.0673740613715578	-0.306414469931963	0.759289092467631	0.937758185820975	No	0.0279091361440613	-0.0514652789982058	0.067111306156773	-0.766864511293851	0.443162075699202	0.737387379206999	No	0.13230429985665
PPOX	ENSG00000143224.18	1012.93842178995	0.0136888653855193	0.115315097540129	0.118708353698055	0.905506418056122	0.976954501205806	No	0.0101256618036156	0.0704079443905653	0.114484240356425	0.615001192927198	0.538553932612374	0.795523907771112	No	0.099346764028654
PPP1CA	ENSG00000172531.16	7672.12456315169	0.0302440401566014	0.0645925310968514	0.468228131689914	0.639621456627407	0.901019164506615	No	0.0452659715614966	-0.0451027128481919	0.0644862592717714	-0.69941586560496	0.484292175542062	0.764486895022579	No	0.116629954945135
PPP1CB	ENSG00000213639.10	11289.0890723666	0.0953048532756195	0.0525742948206493	1.81276522301897	0.0698680399282242	0.402292274177362	No	0.395458307757742	0.0908239141691249	0.0524473488723203	1.73171601848227	0.0833241371543219	0.33543154430238	No	0.474396098342094
PPP1CC	ENSG00000186298.12	22325.1072828636	0.0629951004139141	0.053388596056939	1.17993551182222	0.238025864526683	0.655317942147005	No	0.183547941201858	0.0845739399668334	0.0533176699751187	1.58622723022782	0.112687772858928	0.389466570907485	No	0.409529813199277
PPP1R10	ENSG00000204569.10	6195.18009093352	-0.143665245340711	0.0724717674560973	-1.98236155103768	0.0474387896404127	0.339193686657463	No	0.469552239774235	-0.119238549899283	0.0722720395325075	-1.64985727081426	0.0989721318837413	0.364003750381992	No	0.438894141730578
PPP1R10P1	ENSG00000255352.1	0.371039869239497	2.45827740891077	4.88484453410874	0.503245782285535	0.614791480177433	1	No	0	0	4.9975798104491	0	1	1	No	0
PPP1R11	ENSG00000204619.8	1979.28607290415	0.0287507531130311	0.0870396792982338	0.33031777397202	0.741159864268708	0.932399402248318	No	0.0303980135731043	-0.102145480076928	0.086844454171465	-1.17618886607604	0.23951941265852	0.562930772643364	No	0.249545009957817
PPP1R11P1	ENSG00000236216.5	0.371039869239497	2.45827740891077	4.88484453410874	0.503245782285535	0.614791480177433	1	No	0	0	4.9975798104491	0	1	1	No	0
PPP1R11P2	ENSG00000231765.1	2.69245520606038	-0.828054543280699	2.30611627250653	-0.359068860990552	0.719543575685482	1	No	0	-1.78331145836409	2.36701847005521	-0.75339989143494	0.45120964801567	1	No	0
PPP1R12A	ENSG00000058272.19	6673.92264098199	0.0261531835762343	0.0578316275988203	0.452229768763551	0.651103464740499	0.907513943546302	No	0.0421466934998981	0.052309860967304	0.0576069927875795	0.908047069219388	0.36385335383618	0.677666849224056	No	0.168983759086558
PPP1R12A-AS1	ENSG00000257557.2	42.3903954309886	-0.630348392504213	0.572037623376912	-1.10193519926727	0.270489844476146	1	No	0	-0.401902545254852	0.564593740535443	-0.711843785008491	0.476561515875848	1	No	0
PPP1R12B	ENSG00000077157.22	2148.91824128518	-0.0918143021270565	0.0805903476939345	-1.13927169635436	0.254589849740213	0.670591389849836	No	0.173542027054992	-0.0883315284904693	0.0801210089854012	-1.10247648661744	0.270254575350583	0.59466410865103	No	0.225728272842896
PPP1R12BP1	ENSG00000229238.3	0	NA	NA	NA	1	1	No	0	NA	NA	NA	1	1	No	0
PPP1R12BP2	ENSG00000205936.3	0	NA	NA	NA	1	1	No	0	NA	NA	NA	1	1	No	0
PPP1R12C	ENSG00000125503.13	1989.44924973287	0.0439937975749737	0.0926063881247846	0.4750622334573	0.634742616123346	0.898520057405037	No	0.0464722238158826	-0.238583049514286	0.0927101762392978	-2.57342892864825	0.0100696325874798	0.101976440312955	No	0.991500152002029
PPP1R13B	ENSG00000088808.18	1410.62173790937	-0.173459907197416	0.0994471601169953	-1.74424193705831	0.0811169114783921	0.425880205688983	No	0.370712544851873	-0.198787254399602	0.0989281267054995	-2.00941088262365	0.0444935770588933	0.238875815704889	No	0.621827816920595
PPP1R13L	ENSG00000104881.16	268.41806778856	-0.0162708648750818	0.220314405995346	-0.0738529321383798	0.941127408228552	0.985828508067588	No	0.00619862712527226	-0.0981642666123809	0.219455415900017	-0.447308471334808	0.654652351311989	1	No	0
PPP1R14A	ENSG00000167641.11	50.6588881885649	-0.357953856135168	0.483635856876409	-0.740130929180963	0.459220553157432	1	No	0	-0.840071968158587	0.487816101416089	-1.72210791263332	0.0850499720052811	1	No	0
PPP1R14B	ENSG00000173457.11	7078.58703772697	-0.0305506967784408	0.0685807474867919	-0.445470454872551	0.655979806529041	0.908975234635134	No	0.0414479491298705	-0.200982761466848	0.068538515637535	-2.93240610184414	0.00336346614583223	0.0498545733747167	Yes	1.30229499582175
PPP1R14B-AS1	ENSG00000256940.2	17.8927810815664	-0.00717165188538849	0.833518228202229	-0.00860407324367296	0.993135027501367	1	No	0	0.0948833738418257	0.825953615338935	0.114877363667559	0.908542327469653	1	No	0
PPP1R14BP2	ENSG00000213082.3	0.650390217733907	2.45775400269246	4.76429761715719	0.515869116539151	0.605945825329582	1	No	0	2.06543518979206	4.77661631530509	0.43240550495422	0.665446717813158	1	No	0
PPP1R14BP3	ENSG00000179967.11	67.2418674603334	0.0481059932485742	0.474762497678968	0.101326438974763	0.919291328932848	1	No	0	0.227240479877718	0.470482508763886	0.482994533579482	0.629099617596351	1	No	0
PPP1R14BP4	ENSG00000270889.1	0.364470784376324	-2.53498207194636	4.89224002455696	-0.518163879781415	0.604343933806878	1	No	0	-2.76066299422864	4.89236221203824	-0.564280172763109	0.572563472845188	1	No	0
PPP1R14BP5	ENSG00000213133.4	3.07336735890265	-0.928868881825149	2.12520096290659	-0.437073433542376	0.662058093186805	1	No	0	-2.59669605072655	2.27030300801612	-1.1437662909127	0.252720573045954	1	No	0
PPP1R14C	ENSG00000198729.5	1677.43881398976	0.130648383261966	0.0967839796106788	1.34989678857503	0.17704909196484	0.58208799673099	No	0.23501135623349	0.102152138662498	0.0963726157469822	1.05997059300216	0.289157977934311	0.610708559819441	No	0.214165992798801
PPP1R14D	ENSG00000166143.10	13.8936413745253	-1.36577058673331	1.00849920535582	-1.35426044907138	0.175653299572561	1	No	0	-0.335368461359402	0.966088968400062	-0.347140348693564	0.728485882175185	1	No	0
PPP1R15A	ENSG00000087074.8	8814.84655316642	-0.0150852502197011	0.064515145644444	-0.233824942484653	0.815120884966614	0.95453202422314	No	0.0202094965944727	-0.11518734728397	0.0644364167908243	-1.78761254924983	0.0738385394114003	0.315550267405274	No	0.500931447456927
PPP1R15B	ENSG00000158615.9	12700.2217514766	-0.0207017304418572	0.04848375763575	-0.426982796947912	0.669391857804751	0.913840280290595	No	0.0391297030078367	0.0159289519372605	0.0483356991131488	0.32954839237915	0.741741222864962	0.898829856780766	No	0.0463225098846704
PPP1R16A	ENSG00000160972.10	527.264210150776	-0.143136598055515	0.157432481309596	-0.9091935594538	0.363247963287656	0.761495159195628	No	0.118332853117576	-0.321508789967602	0.157215847342433	-2.04501515211327	0.0408533643088885	0.22987375007628	No	0.638510619195738
PPP1R16B	ENSG00000101445.10	577.979722832998	0.204313444265067	0.161649980309269	1.26392495609448	0.206256963429461	0.622663709649254	No	0.205746445276436	0.389628624737882	0.160215188014112	2.43190817030133	0.015019514705063	0.128842910281745	No	0.889939473971659
PPP1R17	ENSG00000106341.11	0	NA	NA	NA	1	1	No	0	NA	NA	NA	1	1	No	0
PPP1R18	ENSG00000146112.12	720.461784015932	-0.0523423355249601	0.136545573627241	-0.383332349299367	0.701473356493912	0.921652126343774	No	0.0354329706143624	0.0827022832600313	0.135276766208226	0.611356152118028	0.540963824341972	0.796977786344826	No	0.098553783249195
PPP1R1A	ENSG00000135447.17	212.074499053184	-0.114503014477503	0.237706700710585	-0.481698724248057	0.630019982479685	0.897248592722587	No	0.0470872141574913	0.155426386375739	0.234290090075193	0.663392917412156	0.507078940794892	1	No	0
PPP1R1AP1	ENSG00000255255.1	2.00931726952255	0.46187652919131	2.27228992305107	0.203264787871406	0.838928076197407	1	No	0	-1.36199212774458	2.42515981355761	-0.561609226794251	0.574382292559179	1	No	0
PPP1R1AP2	ENSG00000261084.1	0	NA	NA	NA	1	1	No	0	NA	NA	NA	1	1	No	0
PPP1R1B	ENSG00000131771.14	47.9521240295476	-0.501777847286139	0.524209540822346	-0.957208536302072	0.338462009319337	1	No	0	-0.272944821326541	0.517273966178591	-0.527660077971728	0.597735286585452	1	No	0
PPP1R1C	ENSG00000150722.11	28.1375666704798	-0.12496644716717	0.670965603860339	-0.186248663788705	0.852249763338841	1	No	0	0.667343442860871	0.652403862904487	1.0228992818802	0.306355469079446	1	No	0
PPP1R2	ENSG00000184203.8	3410.05721900976	0.110840389076059	0.0742846471746666	1.49210359464235	0.135671989691906	0.525349167609627	No	0.279551951524532	0.0589760764175749	0.0740501080792085	0.796434710864844	0.42577940975709	0.726896571562361	No	0.138527379505824
PPP1R21	ENSG00000162869.16	1150.24793043311	-0.05621684781106	0.111858132148131	-0.502572738624075	0.615264699977687	0.893078193598611	No	0.0491105147265617	0.0847220037479917	0.110871385287669	0.764146705014739	0.444779822215854	0.738275766530556	No	0.13178138680547
PPP1R21-DT	ENSG00000272663.1	11.1563856567101	3.09296915338087	1.23557760823854	2.5032576932098	0.0123055909919726	1	No	0	2.52724351011748	1.24167887498911	2.03534388884538	0.0418162829769908	1	No	0
PPP1R26	ENSG00000196422.11	2067.2477554294	0.0220316001535506	0.100358795288828	0.219528344178951	0.826238502847614	0.95752108176299	No	0.0188516553827922	-0.118455011732658	0.100211894434744	-1.1820454288467	0.237187675724641	0.559641904290758	No	0.25208977430728
PPP1R26-AS1	ENSG00000225361.4	193.854369633679	-0.0373998563136219	0.265111810304797	-0.141072011354845	0.887813054202913	0.972312877834408	No	0.012193962180468	0.163815568171354	0.262265039710215	0.624618395011243	0.53222154368636	1	No	0
PPP1R26P1	ENSG00000238086.5	20.0142824346522	-0.420233429284637	0.801071132426717	-0.524589405701847	0.599868653108569	1	No	0	-0.902073262390686	0.80759674520326	-1.11698476714842	0.264000838363079	1	No	0
PPP1R26P2	ENSG00000273643.1	0	NA	NA	NA	1	1	No	0	NA	NA	NA	1	1	No	0
PPP1R26P3	ENSG00000275060.1	0	NA	NA	NA	1	1	No	0	NA	NA	NA	1	1	No	0
PPP1R26P4	ENSG00000278008.1	0	NA	NA	NA	1	1	No	0	NA	NA	NA	1	1	No	0
PPP1R26P5	ENSG00000232771.2	0	NA	NA	NA	1	1	No	0	NA	NA	NA	1	1	No	0
PPP1R27	ENSG00000182676.5	161.590011801955	-0.0702472972466908	0.27493153510361	-0.255508329447248	0.798330511100638	0.950243458356714	No	0.0221651114742517	-0.276656691063776	0.274758995517049	-1.00690676402844	0.313979581202862	1	No	0
PPP1R2B	ENSG00000231989.5	8.34892480508461	0.587078989619886	1.19537707918577	0.49112451613994	0.623338382750137	1	No	0	0.408830135454274	1.19384212518007	0.342449078342424	0.732012959418903	1	No	0
PPP1R2C	ENSG00000102055.7	0	NA	NA	NA	1	1	No	0	NA	NA	NA	1	1	No	0
PPP1R2P1	ENSG00000234515.1	0.371039869239497	2.45827740891077	4.88484453410874	0.503245782285535	0.614791480177433	1	No	0	0	4.9975798104491	0	1	1	No	0
PPP1R2P10	ENSG00000213232.2	0	NA	NA	NA	1	1	No	0	NA	NA	NA	1	1	No	0
PPP1R2P2	ENSG00000234008.5	0	NA	NA	NA	1	1	No	0	NA	NA	NA	1	1	No	0
PPP1R2P4	ENSG00000241353.3	0	NA	NA	NA	1	1	No	0	NA	NA	NA	1	1	No	0
PPP1R2P5	ENSG00000229360.1	0	NA	NA	NA	1	1	No	0	NA	NA	NA	1	1	No	0
PPP1R2P6	ENSG00000241661.1	4.77593663847774	1.17827033180669	1.70383814744668	0.691538884472336	0.489226953351315	1	No	0	0.124867645336895	1.73617205183008	0.0719212391452061	0.942664587424702	1	No	0
PPP1R32	ENSG00000162148.11	96.3250633626776	0.272819884689903	0.350605379692445	0.778139471017882	0.436486795628893	1	No	0	0.161037808345888	0.349481294559888	0.460790923155665	0.644948614537618	1	No	0
PPP1R35	ENSG00000160813.7	264.166193579616	0.138124872729035	0.240057506940503	0.575382434356733	0.565032681288904	0.870545259455689	No	0.0602086450855391	-0.348361685768966	0.241499923171045	-1.44249191136278	0.149163651809902	1	No	0
PPP1R35-AS1	ENSG00000240211.1	9.78917684974212	0.13166143475449	1.3662641985546	0.0963660139040289	0.923229883444185	1	No	0	0.341763767142177	1.35552133240774	0.252127177176268	0.800942764017985	1	No	0
PPP1R36	ENSG00000165807.8	5.44552148375713	0.325525180295086	1.62616747167973	0.200179370184325	0.841340300838576	1	No	0	1.44386660346049	1.57690761269727	0.915631703363257	0.359860097239565	1	No	0
PPP1R37	ENSG00000104866.11	1993.11021150667	-0.215355638288406	0.0913618847721816	-2.35717158008959	0.0184147360919208	0.213216337178597	No	0.671179521621621	-0.376634755199944	0.0912263750333536	-4.12857306960011	3.6502144399533e-05	0.00228128319031778	Yes	2.64182079961665
PPP1R3A	ENSG00000154415.8	2.30254439600943	-1.58779999199247	2.74611776471858	-0.578198070160034	0.563130401552666	1	No	0	-0.376945147592538	2.63119813980977	-0.143259886775304	0.886084934710479	1	No	0
PPP1R3B	ENSG00000173281.5	928.07812365045	0.00117088826051557	0.116132332119686	0.0100823624148773	0.991955574984354	0.998547955103996	No	0.000631073370205559	0.00805822352431617	0.115384122057167	0.0698382358044352	0.944322413689125	0.979519949634418	No	0.00898671441358958
PPP1R3C	ENSG00000119938.9	5.2619932570723	-0.312441207936706	1.8738959773813	-0.166733485587247	0.867579756636713	1	No	0	0.107709644123423	1.85028930616013	0.0582123259129412	0.953579502713934	1	No	0
PPP1R3D	ENSG00000132825.7	369.476297381182	-0.0401849313237957	0.184413571225914	-0.217906583862895	0.827501897229474	0.958108576980996	No	0.0185852720156743	0.00829863139349543	0.183012663412358	0.045344574734685	0.963832658456282	0.985927858993131	No	0.00615486151660742
PPP1R3E	ENSG00000235194.9	736.212294431277	0.113687261585151	0.155794067112343	0.729727798319636	0.465556585720896	0.823403704087331	No	0.084387183657369	0.173469536902139	0.15495765953598	1.11946410020384	0.262942198046842	0.588398810348483	No	0.230328214019986
PPP1R3F	ENSG00000049769.14	196.062288173264	-0.159247534782998	0.241810255033785	-0.658564024758787	0.510175770795011	0.84529277092139	No	0.0729928451641508	-0.154836972542412	0.240060989745816	-0.644990144822605	0.518933572272653	1	No	0
PPP1R3G	ENSG00000219607.4	74.0056626983531	-0.633573801523092	0.498850361540213	-1.27006784071864	0.204060465805773	1	No	0	-0.475584453930046	0.494680385396605	-0.961397435535574	0.336352373223235	1	No	0
PPP1R42	ENSG00000178125.14	24.3222775004333	0.0141086079917105	0.755515413741902	0.0186741497725819	0.985101050151943	1	No	0	-0.0607322520669825	0.752641619638339	-0.0806921255512892	0.935686799295706	1	No	0
PPP1R7	ENSG00000115685.15	3806.64723171026	0.0697029635591908	0.0742432201650541	0.938846178873039	0.347809725612413	0.749858108352746	No	0.125020908060748	0.0605571402552123	0.0739807461672648	0.818552709894237	0.413041657261754	0.716611544726676	No	0.144716199559939
PPP1R8	ENSG00000117751.18	8925.33984918223	0.145486116356102	0.0544480038930268	2.67201928360747	0.00753963155679915	0.135797141706349	No	0.867109371102823	0.0999319638126137	0.0543223106927177	1.83961180108655	0.0658252505661219	0.297722889718576	No	0.52618777436799
PPP1R8P1	ENSG00000224986.2	3.98511061071359	-1.41275494703049	1.66229924054341	-0.84988004119442	0.395391783115359	1	No	0	-0.306145880297047	1.56508439258552	-0.195609822542089	0.844915571531482	1	No	0
PPP1R9A	ENSG00000158528.12	1671.12730449384	-0.0174067471298386	0.0927011612620278	-0.187772697697248	0.8510548391258	0.964554389925907	No	0.0156732780473699	0.0587663221790145	0.0920281330903137	0.638569100617774	0.523103287939822	0.788701715898648	No	0.103087214322316
PPP1R9A-AS1	ENSG00000236197.4	7.00706890737815	-0.141970431549678	1.34381569211704	-0.105647249382851	0.91586223490844	1	No	0	0.0600834124953694	1.32780912051979	0.045250037499252	0.963908010911343	1	No	0
PPP1R9B	ENSG00000108819.11	4181.94918397961	-0.0975499528216095	0.0739941679958204	-1.31834650572893	0.187387679523119	0.598238165449485	No	0.223125883990449	-0.176473836658455	0.0738229186970969	-2.39050202529306	0.0168253563470698	0.138219630354433	No	0.859430272814342
PPP2CA	ENSG00000113575.10	10006.7390161245	0.00820892495542364	0.0557907230766894	0.14713781257396	0.883023244549368	0.972125008237595	No	0.0122778843566936	0.0116451589177625	0.0556483465662872	0.20926334089533	0.834242667921634	0.938346729594265	No	0.0276366553042287
PPP2CA-DT	ENSG00000270177.1	49.892337535737	-0.452940014058379	0.478479609244021	-0.946623440806614	0.343830694916802	1	No	0	-0.146620585588739	0.470088423097146	-0.311900013667087	0.755116512117595	1	No	0
PPP2CB	ENSG00000104695.13	2858.74736051419	0.115369153160731	0.0799335609849156	1.44331306824305	0.148932300111688	0.54666804874737	No	0.262276308691603	0.179085694894891	0.0795080993597855	2.25242077646081	0.0242956939953448	0.170386168924576	No	0.76856566193744
PPP2R1A	ENSG00000105568.18	16486.806816268	0.107287460856018	0.0474979676791712	2.25878002993095	0.0238970713508387	0.244398439493435	No	0.611901571430931	-0.101281740727975	0.0474891899728885	-2.13273253946418	0.0329466730018709	0.204066139912362	No	0.690229050497794
PPP2R1B	ENSG00000137713.16	6474.498287989	0.00594626280102116	0.0610081424929061	0.0974667078531784	0.922355771605295	0.980418823457169	No	0.00858835914466215	0.0597501220140391	0.0607643242330326	0.983309248777225	0.325455259544138	0.644457869904956	No	0.190805468482567
PPP2R2A	ENSG00000221914.11	4849.00914107763	0.0212059632971319	0.0664044139634723	0.319345688507949	0.74946439050679	0.934452267819651	No	0.0294428776473424	0.0477501878727665	0.0661344677095023	0.722016665840734	0.470284231170363	0.754376048142353	No	0.122412109142338
PPP2R2B	ENSG00000156475.19	2.27481825879631	2.16729416708534	2.43069811034472	0.891634447676423	0.372588899946152	1	No	0	-0.363153522199733	2.60087957774025	-0.139627195856278	0.888954551920195	1	No	0
PPP2R2B-IT1	ENSG00000249553.1	0.371039869239497	2.45827740891077	4.88484453410874	0.503245782285535	0.614791480177433	1	No	0	0	4.9975798104491	0	1	1	No	0
PPP2R2C	ENSG00000074211.14	369.682195814911	0.396225332666486	0.197802366465901	2.00313747376117	0.0451625346944448	0.33131764831933	No	0.479755429908677	0.289779061387199	0.197271494739169	1.46893529534179	0.141850340187306	0.439163938879826	No	0.357373328367795
PPP2R2D	ENSG00000175470.20	4098.66922963095	-0.133044258785364	0.0716013595045246	-1.85812475777023	0.0631512997857283	0.389193223930684	No	0.409834729645029	-0.0581174474932509	0.0712376184560377	-0.815825244482541	0.41460009269329	0.718216883391501	No	0.143744389967977
PPP2R2DP1	ENSG00000231668.2	0.364484493762234	-2.53503140279492	4.89223638793533	-0.518174348452688	0.604336630361979	1	No	0	-2.76071232569324	4.89235857532578	-0.564290675588799	0.572556326193428	1	No	0
PPP2R3A	ENSG00000073711.11	761.718638734135	-0.073983073094057	0.137288404135522	-0.538887996840767	0.589964139981222	0.881377091604348	No	0.0548382416853181	0.0809587587360823	0.136025010643107	0.595175536861352	0.551726140691312	0.803233732754198	No	0.0951580611037093
PPP2R3B	ENSG00000167393.18_PAR_Y	0	NA	NA	NA	1	1	No	0	NA	NA	NA	1	1	No	0
PPP2R3B	ENSG00000167393.18	1358.73812393946	0.041802231408087	0.127096992509665	0.328900240538015	0.742231092496743	0.933041179478263	No	0.0300991883804897	-0.147568292893977	0.127018579540845	-1.16178509811255	0.245322768653783	0.5692494685152	No	0.244697366195514
PPP2R3C	ENSG00000092020.11	1687.92281364545	0.0059806857991722	0.108693347151632	0.0550234761914991	0.956119760825348	0.989937010649351	No	0.00439243853145132	-0.040377772051362	0.108351442238956	-0.372655603072766	0.7094047835807	0.885356972259245	No	0.0528815882578393
PPP2R5A	ENSG00000066027.12	2695.96308968679	-0.0181147277734166	0.0783857310498427	-0.231097261335715	0.81723924267879	0.955291109425303	No	0.0198642640688576	0.0258524033124359	0.077943178203428	0.331682693833222	0.740128869925841	0.898122508077742	No	0.0466644195094093
PPP2R5B	ENSG00000068971.14	1268.86376949375	-0.0723381785138228	0.113239465346408	-0.638807135767863	0.522948405598253	0.851052822646531	No	0.0700434835441291	-0.0327702721115554	0.112590849771769	-0.291056264145652	0.771008288650539	0.91268791975878	No	0.0396776977078563
PPP2R5C	ENSG00000078304.19	9744.46341982171	0.173441681731382	0.0563532171264618	3.07776007432128	0.00208562759134063	0.0618911180881128	No	1.20837167153062	0.152023707656111	0.0562283279415162	2.70368537037475	0.0068575186543952	0.0793172300802848	No	1.10063246065247
PPP2R5CP	ENSG00000239557.1	29.4092367823258	-0.426372724801015	0.634963440650568	-0.671491770241392	0.501907300466975	1	No	0	-0.214194696908154	0.626132377325679	-0.342091712016263	0.732281874463485	1	No	0
PPP2R5D	ENSG00000112640.16	4042.06916911127	0.030210873097465	0.0719247282388957	0.42003458111264	0.674460191500709	0.915032322841367	No	0.0385635645305923	0.0259929768667432	0.0716616298886817	0.362718192526745	0.716815408273977	0.888637904806769	No	0.0512751658899681
PPP2R5E	ENSG00000154001.14	3059.39433279063	0.170568248369896	0.077334635795421	2.20558675444096	0.0274129473415233	0.260433041117124	No	0.58430391770546	0.0820530096850971	0.0771376194088984	1.06372234862658	0.287454497188569	0.60947675508915	No	0.21504285334178
PPP3CA	ENSG00000138814.17	3752.36987450044	0.11800411256983	0.0662880206933644	1.78017251587122	0.0750477318514976	0.411335159192824	No	0.385804167245434	0.0681727957687292	0.0660469764200064	1.03218647489938	0.301984769771711	0.623341008968184	No	0.20527430037781
PPP3CB	ENSG00000107758.16	2222.72428124796	0.0258373545482536	0.0867399860489197	0.297871324693111	0.765801374605932	0.93987417731334	No	0.0269302823109445	0.0602930364182662	0.0862760319212862	0.698838774519375	0.484652793550639	0.764748079480553	No	0.11648160498996
PPP3CB-AS1	ENSG00000221817.10	172.609731329455	0.101026900106793	0.287918224642914	0.350887479360119	0.725672765040847	0.928266344807523	No	0.0323273950269637	-0.0257749988628037	0.287225144237609	-0.0897379612471572	0.928495448909774	1	No	0
PPP3CC	ENSG00000120910.15	788.96029652089	0.030417103699216	0.12535370658518	0.242650213765694	0.80827637848581	0.953494138007846	No	0.020681972611338	0.0330878447142188	0.124557982593264	0.265642105189395	0.79051485499802	0.921146644684152	No	0.0356712254953991
PPP3R1	ENSG00000221823.11	1951.81135880162	0.204963705251969	0.088030104758452	2.3283364914125	0.0198942430596595	0.222467316849147	No	0.652733783130956	0.17154702383197	0.087656859136087	1.9570290964412	0.0503440475658419	0.254801791843533	No	0.593797522235343
PPP3R2	ENSG00000188386.8	4.0342075478238	1.33332738712468	1.88054456896747	0.70901131997991	0.478317452134662	1	No	0	0.993526477783844	1.88469904981544	0.527153912387835	0.598086710569765	1	No	0
PPP4C	ENSG00000149923.14	13186.0784471307	-0.0362578516845619	0.0593229902115878	-0.611193932659845	0.541071199640073	0.859549636811664	No	0.065729038847828	-0.167713934988244	0.059279306411054	-2.82921554151264	0.00466622608157999	0.0614486023688391	No	1.21148799057091
PPP4R1	ENSG00000154845.16	4243.52296999682	-0.0395302533236151	0.0671882978149391	-0.588350272431306	0.556297208359513	0.868324687293684	No	0.0613178513981354	0.0249384096601154	0.0668344456258662	0.373137076646353	0.709046424986405	0.885259643990107	No	0.0529293333539537
PPP4R1-AS1	ENSG00000263627.1	4.53999584661114	-0.518049099647602	1.58817634912096	-0.326191168842387	0.744279722561168	1	No	0	0.107370198884296	1.54385176508517	0.0695469612514077	0.944554253443302	1	No	0
PPP4R1L	ENSG00000124224.17	827.709695239433	-0.111645304153453	0.129409512409368	-0.862728728938255	0.388286632942271	0.778180723730684	No	0.108919531282316	0.0704284079863093	0.128079041806364	0.549882377265019	0.582400052174473	0.818398682012129	No	0.087035078703668
PPP4R2	ENSG00000163605.15	10668.908300728	0.0909113440435557	0.0511176271952454	1.77847347444976	0.0753261247023183	0.412164213139098	No	0.384929719279093	0.109440238414212	0.0509654965791814	2.14733978396899	0.0317662407454548	0.199522329435083	No	0.700008493421984
PPP4R3A	ENSG00000100796.18	9546.15067626956	-0.0827879808975932	0.052134173411981	-1.58797915991448	0.11229105168423	0.482956278671603	No	0.316092183515804	-0.0180814428216446	0.0519291986324502	-0.348194143137529	0.727694386009362	0.893291252798471	No	0.0490069186474378
PPP4R3B	ENSG00000275052.5	7412.8528370383	-0.00427957778102104	0.0581212807327947	-0.0736318561302161	0.941303322405603	0.985828508067588	No	0.00619862712527226	-0.100330968722991	0.0580145468582813	-1.7294105384996	0.0837356452230045	0.336047886329383	No	0.473598831875677
PPP4R3B-DT	ENSG00000272606.1	0	NA	NA	NA	1	1	No	0	NA	NA	NA	1	1	No	0
PPP4R3C	ENSG00000224960.5	7.73494141942612	-1.53057100357795	1.25900128499383	-1.21570249516104	0.224098273329023	1	No	0	0.387941327327874	1.1454856009812	0.338669754552628	0.734858527899974	1	No	0
PPP4R4	ENSG00000119698.12	476.921701238344	-0.0666128253442024	0.161300266340825	-0.412974056741175	0.679625621383335	0.915254341317591	No	0.0384582024564805	0.179090033422166	0.159191885968093	1.12499473407873	0.260591265731698	0.58593102310278	No	0.232153506932468
PPP5C	ENSG00000011485.15	7263.47933717245	0.00808102373856863	0.0660659640482564	0.122317502741139	0.902647570898075	0.976339779953728	No	0.0103990154493768	-0.0552759607304494	0.0659471795294122	-0.838185364785714	0.401926605299834	0.708062038586164	No	0.149928688870595
PPP5D1	ENSG00000230510.7	103.861400077683	-0.46131339874155	0.335487402673437	-1.37505430923912	0.169114608134942	1	No	0	-0.09311798126224	0.329083694901554	-0.282961394638821	0.777206430681293	1	No	0
PPP6C	ENSG00000119414.12	7068.92773047592	0.0610265165986023	0.0650184037622325	0.938603734748269	0.347934234567945	0.749928957635138	No	0.124979876299493	0.0647407375253262	0.064847327055085	0.998356300334965	0.318106616004364	0.637328774775528	No	0.195636473103191
PPP6R1	ENSG00000105063.19	5879.42487504912	-0.125283514499812	0.067854488003935	-1.84635560867465	0.0648405883161033	0.392446207811254	No	0.406219863127002	-0.327517677732356	0.0678306603406172	-4.82846070033373	1.37592480461212e-06	0.000197018498604713	Yes	3.70549299482938
PPP6R2	ENSG00000100239.16	4705.07126657302	-0.171199739812787	0.063694936864487	-2.68780766950158	0.0071922809682888	0.132062374592958	No	0.879220898011466	-0.217500739315715	0.0634764539324674	-3.42647904602728	0.0006114609374204	0.0165334006579662	Yes	1.78163780976231
PPP6R2P1	ENSG00000233442.2	0	NA	NA	NA	1	1	No	0	NA	NA	NA	1	1	No	0
PPP6R3	ENSG00000110075.15	14031.637310312	0.0134758348593711	0.0480676394251987	0.280351500937377	0.77920784222176	0.94369010228069	No	0.025170599945019	0.0365555952409001	0.0479402021089494	0.76252484622037	0.445746819824842	0.738960898758122	No	0.131378541176016
PPRC1	ENSG00000148840.11	7660.89484006098	0.0258508280746497	0.0725052618865454	0.356537269186069	0.721438246620589	0.926864355763913	No	0.0329838190956917	-0.0544663807360724	0.0724133293851121	-0.752159598219916	0.451955086818327	0.741963256841989	No	0.12961760111704
PPT1	ENSG00000131238.18	10175.3193977222	0.0277513842526315	0.058055070553204	0.478018267623997	0.63263720317644	0.89730277269956	No	0.0470609902605445	-0.00919206965465497	0.0579439557579985	-0.158637247568071	0.873954681060603	0.953474239319425	No	0.020691036097321
PPT2	ENSG00000221988.13	1182.40224042963	0.176236937849247	0.109780146388035	1.60536256916903	0.108414036829483	0.476904080598622	No	0.321568961537862	0.287065413564283	0.108924739824807	2.63544731918566	0.00840264679124459	0.0902666101638735	No	1.04447286655507
PPT2-EGFL8	ENSG00000258388.7	86.1440407455516	-0.515853794164887	0.361252715882916	-1.42795824497574	0.153303877251023	1	No	0	-0.0187107189769906	0.352466071525207	-0.053085163335083	0.957664052727583	1	No	0
PPTC7	ENSG00000196850.6	3083.02347263811	0.101604251273039	0.0939367124012047	1.08162451799554	0.27941940549666	0.696829009707824	No	0.156873777498418	0.0724603559482263	0.0937050340146736	0.773281357935151	0.439355886012641	0.734554209662281	No	0.133976148017434
PPWD1	ENSG00000113593.12	4844.04017256158	-0.0311618203800293	0.0627725172461527	-0.496424577938033	0.619594888034276	0.894466542359334	No	0.0484358996359847	0.0184052904035802	0.062457771795508	0.294683749907709	0.768235477929805	0.911312890765725	No	0.0403324864709066
PPY	ENSG00000108849.8	7.60638023263325	-0.952255558295154	1.50334477181622	-0.633424598367223	0.526456405790441	1	No	0	-1.36266959983353	1.51104226263536	-0.901807734653925	0.367159010325411	1	No	0
PPY2P	ENSG00000265060.2	0.371039869239497	2.45827740891077	4.88484453410874	0.503245782285535	0.614791480177433	1	No	0	0	4.9975798104491	0	1	1	No	0
PQBP1	ENSG00000102103.17	3322.7484477128	0.0148557679537529	0.0853752000337533	0.174005659112712	0.861861014752243	0.967320688874131	No	0.0144295235180992	-0.0360257584320369	0.0851598564392641	-0.423036861948334	0.672268366710044	0.868614545775949	No	0.0611729022391179
PQLC1P1	ENSG00000231763.1	0.364470784376324	-2.53498207194636	4.89224002455696	-0.518163879781415	0.604343933806878	1	No	0	-2.76066299422864	4.89236221203824	-0.564280172763109	0.572563472845188	1	No	0
PRAC1	ENSG00000159182.5	6.58836892725845	-0.709548121168313	1.25761825724509	-0.564199920827033	0.572618081704019	1	No	0	-0.959093423699826	1.25877431260436	-0.761926434386393	0.446103911977881	1	No	0
PRAC2	ENSG00000229637.4	27.2619615065842	0.3362943718703	0.662079620169462	0.507936449975947	0.611497911393611	1	No	0	0.469687818723008	0.655729424090921	0.716282968961117	0.473816640820229	1	No	0
PRADC1	ENSG00000135617.4	892.51263003597	0.0157409738608351	0.130842690657506	0.120304571709234	0.904241882717343	0.976436320549128	No	0.0103560744815054	-0.00861442558913941	0.130243937936247	-0.0661407027892238	0.947265805639652	0.98034410053707	No	0.00862146029267901
PRADC1P1	ENSG00000236165.1	0	NA	NA	NA	1	1	No	0	NA	NA	NA	1	1	No	0
PRAF2	ENSG00000243279.4	285.001119000006	-0.0110255294530742	0.218582758820667	-0.0504409840582162	0.959770977380407	0.991041151776522	No	0.00390831159100885	-0.288818970762795	0.218867575316855	-1.31960602361803	0.186966590696134	0.502772637929372	No	0.298628365671118
PRAG1	ENSG00000275342.5	159.13480704878	-0.193923280449907	0.268091795933768	-0.723346567821925	0.469466989565897	0.824995529468967	No	0.0835484048224617	-0.313139558159601	0.267163152149698	-1.17209111975196	0.241160474827647	1	No	0
PRAL	ENSG00000279296.1	0	NA	NA	NA	1	1	No	0	NA	NA	NA	1	1	No	0
PRAM1	ENSG00000133246.12	19.8825802058448	-1.69172943314697	0.762779432858592	-2.21784877812849	0.0265651449758288	1	No	0	-0.973315845382396	0.728879983102449	-1.33535817685583	0.181759146210197	1	No	0
PRAME	ENSG00000185686.18	2377.47863573256	-0.0915195704073279	0.0823501179027076	-1.11134716911339	0.266418943323503	0.683736563827267	No	0.165111194937138	0.0321457883191101	0.0817262561951473	0.393334894019272	0.694072149168428	0.878294156463022	No	0.0563600067210655
PRAMEF1	ENSG00000116721.9	0.643821132870734	-2.53495752882089	4.78280497026563	-0.530014822803889	0.596101653654827	1	No	0	-0.377237130857444	4.67763000033532	-0.0806470650372948	0.935722635590371	1	No	0
PRAMEF10	ENSG00000187545.5	0	NA	NA	NA	1	1	No	0	NA	NA	NA	1	1	No	0
PRAMEF11	ENSG00000239810.3	0	NA	NA	NA	1	1	No	0	NA	NA	NA	1	1	No	0
PRAMEF12	ENSG00000116726.5	0.558700696988819	0	4.99745499511571	0	1	1	No	0	3.06216483647442	4.84132187293677	0.632505938841222	0.527056329010961	1	No	0
PRAMEF13	ENSG00000279169.3	0	NA	NA	NA	1	1	No	0	NA	NA	NA	1	1	No	0
PRAMEF14	ENSG00000204481.8	2.20001771352793	-0.988464423668001	2.80991594418181	-0.351777221562341	0.725005342614345	1	No	0	-4.76071966119323	3.08085875221958	-1.54525735974212	0.122284024964527	1	No	0
PRAMEF15	ENSG00000204501.7	0	NA	NA	NA	1	1	No	0	NA	NA	NA	1	1	No	0
PRAMEF17	ENSG00000204479.4	0	NA	NA	NA	1	1	No	0	NA	NA	NA	1	1	No	0
PRAMEF18	ENSG00000279804.2	0	NA	NA	NA	1	1	No	0	NA	NA	NA	1	1	No	0
PRAMEF19	ENSG00000204480.8	1.43238728080268	2.25363890939253	3.62109188730213	0.622364463408188	0.533702241995915	1	No	0	4.06232450263568	3.50277140884159	1.15974582080397	0.246152308583185	1	No	0
PRAMEF2	ENSG00000120952.4	1.39942700151715	-4.11997799643048	3.21568315941271	-1.28121391075821	0.200118541347184	1	No	0	-1.8506052106373	3.043638875133	-0.608023910378143	0.543171615770495	1	No	0
PRAMEF20	ENSG00000204478.10	1.11311960771849	4.048296199608	4.12079493114613	0.982406615046489	0.325899568712999	1	No	0	0	4.32909319065421	0	1	1	No	0
PRAMEF25	ENSG00000229571.7	0	NA	NA	NA	1	1	No	0	NA	NA	NA	1	1	No	0
PRAMEF26	ENSG00000280267.4	0	NA	NA	NA	1	1	No	0	NA	NA	NA	1	1	No	0
PRAMEF27	ENSG00000274764.6	0	NA	NA	NA	1	1	No	0	NA	NA	NA	1	1	No	0
PRAMEF28P	ENSG00000274178.2	0.306000939002264	0	4.99745499513702	0	1	1	No	0	2.18460944413992	4.88811578481548	0.446922605828246	0.654930941368592	1	No	0
PRAMEF29P	ENSG00000234064.1	0	NA	NA	NA	1	1	No	0	NA	NA	NA	1	1	No	0
PRAMEF30P	ENSG00000231103.2	0	NA	NA	NA	1	1	No	0	NA	NA	NA	1	1	No	0
PRAMEF31P	ENSG00000250894.1	0	NA	NA	NA	1	1	No	0	NA	NA	NA	1	1	No	0
PRAMEF32P	ENSG00000231219.1	0	NA	NA	NA	1	1	No	0	NA	NA	NA	1	1	No	0
PRAMEF33	ENSG00000237700.2	0	NA	NA	NA	1	1	No	0	NA	NA	NA	1	1	No	0
PRAMEF34P	ENSG00000277862.1	0	NA	NA	NA	1	1	No	0	NA	NA	NA	1	1	No	0
PRAMEF35P	ENSG00000236179.1	0.371039869239497	2.45827740891077	4.88484453410874	0.503245782285535	0.614791480177433	1	No	0	0	4.9975798104491	0	1	1	No	0
PRAMEF36P	ENSG00000229978.1	0	NA	NA	NA	1	1	No	0	NA	NA	NA	1	1	No	0
PRAMEF4	ENSG00000243073.4	0	NA	NA	NA	1	1	No	0	NA	NA	NA	1	1	No	0
PRAMEF5	ENSG00000270601.4	0	NA	NA	NA	1	1	No	0	NA	NA	NA	1	1	No	0
PRAMEF6	ENSG00000232423.6	0	NA	NA	NA	1	1	No	0	NA	NA	NA	1	1	No	0
PRAMEF7	ENSG00000204510.5	0	NA	NA	NA	1	1	No	0	NA	NA	NA	1	1	No	0
PRAMEF8	ENSG00000182330.10	0.314985886825042	2.24351794338217	4.90071518486077	0.457793986949662	0.647100456225725	1	No	0	0	4.9975798104491	0	1	1	No	0
PRAMEF9	ENSG00000204505.5	0.364470784376324	-2.53498207194636	4.89224002455696	-0.518163879781415	0.604343933806878	1	No	0	-2.76066299422864	4.89236221203824	-0.564280172763109	0.572563472845188	1	No	0
PRAMENP	ENSG00000197549.9	0.650390217733907	2.45775400269246	4.76429761715719	0.515869116539151	0.605945825329582	1	No	0	2.06543518979206	4.77661631530509	0.43240550495422	0.665446717813158	1	No	0
PRANCR	ENSG00000257815.7	179.095365165875	0.0810192561984859	0.286153856758177	0.283131798803445	0.777075806544729	0.943331634983841	No	0.0253356010870436	0.364300186945304	0.282855161747965	1.2879389744703	0.197767207049228	1	No	0
PRAP1	ENSG00000165828.15	13.9756932841838	-0.322547916189773	0.965763770930848	-0.333982207552564	0.738392984863826	1	No	0	0.482309007513054	0.93841441537176	0.513961635299457	0.607278813628129	1	No	0
PRB1	ENSG00000251655.6	1.5389896428341	2.25462024966528	3.54566135360056	0.635881440672769	0.524853700225351	1	No	0	4.18705424870699	3.42156237458929	1.22372582765194	0.221055673077104	1	No	0
PRB2	ENSG00000121335.12	0.643834842256643	-2.53500662214727	4.78276442353759	-0.530029580731941	0.596091421580651	1	No	0	-0.377286119473505	4.67758852939043	-0.0806582530940728	0.93571373779912	1	No	0
PRB3	ENSG00000197870.12	6.21398868455938	0.217192056799504	1.59088337839767	0.136522927920876	0.891407900380953	1	No	0	0.331647972261723	1.57966824079711	0.209947863542772	0.833708364915774	1	No	0
PRB4	ENSG00000230657.8	5.27053032151179	0.967723511912075	1.91067087654875	0.506483625091977	0.612517182151085	1	No	0	-0.565992990771033	1.9582468676478	-0.289030458887387	0.772558068975229	1	No	0
PRC1	ENSG00000198901.14	318.727166740919	-0.154330546102371	0.193887446635364	-0.795980084221822	0.426043611252329	0.801118158520304	No	0.0963034242293052	0.0222137420051499	0.191587834269012	0.115945472685699	0.907695756705748	0.967478978597515	No	0.0143584625656744
PRC1-AS1	ENSG00000258725.2	253.419221713029	-0.575280831621651	0.217407340605312	-2.64609663141979	0.00814265523567115	0.142629727631504	No	0.845789947129404	-0.152123005225147	0.212863842620267	-0.714649342756264	0.474825746923253	1	No	0
PRCC	ENSG00000143294.15	5027.62541173893	0.0237818331030057	0.0602533439482541	0.394697315445756	0.693066284222702	0.919016175336548	No	0.0366768446556905	-0.0724811443529917	0.0601029865402427	-1.20594913040571	0.227837105275745	0.551404186744505	No	0.258529940672877
PRCD	ENSG00000214140.11	55.7002529101512	0.013446540701556	0.451971171936767	0.0297508813315139	0.976265732426082	1	No	0	-0.628517606681338	0.458126933524943	-1.37192895830282	0.170085554499662	1	No	0
PRCP	ENSG00000137509.12	3781.50814703896	0.190440020768359	0.0682808877812145	2.78906773120125	0.00528600088899998	0.108689690584829	No	0.963811647583024	0.12282897920301	0.0680747014798578	1.80432637283548	0.0711801577622689	0.309569375089114	No	0.509242009512607
PRCPP1	ENSG00000232556.1	0.371039869239497	2.45827740891077	4.88484453410874	0.503245782285535	0.614791480177433	1	No	0	0	4.9975798104491	0	1	1	No	0
PRDM1	ENSG00000057657.17	22.8886006595522	0.332976525691613	0.687784741407724	0.484128980544252	0.628294335074005	1	No	0	-0.458883026846569	0.700523365923901	-0.655057417308787	0.512430787150732	1	No	0
PRDM10	ENSG00000170325.16	1482.71868820139	0.0590781700924649	0.10010973997165	0.59013408794384	0.555100756965696	0.867399278989172	No	0.0617809431869732	0.0574558877795721	0.0995924302367457	0.576910189288393	0.564000127036768	0.8090204224654	No	0.0920405151589485
PRDM11	ENSG00000019485.14	354.094728070008	-0.130929126935082	0.182135909556077	-0.71885399894067	0.47223088232612	0.825610575011453	No	0.083224752926521	-0.194018542744132	0.1812239273982	-1.07060113711044	0.284348811973164	0.607279031483065	No	0.216611714214855
PRDM12	ENSG00000130711.5	27.0459367358406	0.0914258717377282	0.663885524053857	0.137713308130983	0.89046700125069	1	No	0	0.0360948248348016	0.660632297228245	0.0546367850712739	0.956427832265594	1	No	0
PRDM13	ENSG00000112238.12	280.6186175162	0.161964099752318	0.224773499559358	0.720565814341235	0.47117669321243	0.825505935535451	No	0.0832797997348928	-0.191687930331578	0.225460856816233	-0.850204922656789	0.395211165365256	0.702836170009191	No	0.153145896534747
PRDM14	ENSG00000147596.4	3.02799455509721	1.2122371792163	1.97951525255846	0.612390926338922	0.540279143679577	1	No	0	-0.268143980517265	2.05188906589252	-0.130681519276301	0.896027252438267	1	No	0
PRDM15	ENSG00000141956.14	1448.38584770261	-0.0179240138462084	0.0972474928592582	-0.18431337733456	0.853767620112031	0.965115857922183	No	0.0154205483805252	-0.141420211531671	0.0969881437276885	-1.45811855033264	0.144807869075184	0.443110943254248	No	0.353487524316735
PRDM16	ENSG00000142611.17	246.292386413219	-0.198939774524058	0.230096467993555	-0.864592908612706	0.387262266097703	0.777236660374524	No	0.109446722968205	-0.174150263711416	0.228491587930432	-0.762173633124905	0.445956380562051	1	No	0
PRDM16-DT	ENSG00000177133.12	34.4020210181279	-1.0114281548675	0.574903565687653	-1.75930054227044	0.0785264745555556	1	No	0	-0.964848389188401	0.568562477107557	-1.69699624586003	0.0896973702883016	1	No	0
PRDM2	ENSG00000116731.22	2163.84987165852	0.00134305681813806	0.0864471824129684	0.0155361549173704	0.987604440516252	0.997895871546077	No	0.000914774115735462	-0.0828985890259275	0.0861805853535338	-0.961917219358133	0.336091188152823	0.654331183904257	No	0.184202381742254
PRDM4	ENSG00000110851.12	5365.16061931237	0.105743487079336	0.0679932819652372	1.55520492647199	0.119897271389245	0.498023003003116	No	0.302750597307345	0.0185728651398197	0.0678622517960198	0.27368477538361	0.784326878687523	0.918933780602099	No	0.0367157832333354
PRDM5	ENSG00000138738.11	688.820294717785	0.158338214522774	0.149572346962414	1.05860620454503	0.289779160044094	0.705644883041931	No	0.151413803389966	0.0753044046649832	0.149101726960423	0.505053872950591	0.613520998085064	0.837272231914373	No	0.0771333119044918
PRDM6	ENSG00000061455.11	740.536141133018	-0.015669313061056	0.13645784701527	-0.114828962963944	0.908580691770963	0.978001642927824	No	0.00966041564809522	-0.120058355842899	0.136031436603896	-0.882578019024315	0.377464309141803	0.689350686967456	No	0.161559787281301
PRDM7	ENSG00000126856.16	21.1715879015145	-1.09040375605362	0.740182274570818	-1.47315572598097	0.140709050150284	1	No	0	-0.0739619358211333	0.705539900081941	-0.104830266598024	0.916510493089911	1	No	0
PRDM8	ENSG00000152784.16	70.655977477164	-0.144200369329158	0.457142740798584	-0.315438388187581	0.752428823861187	1	No	0	0.351507900703588	0.449434065174408	0.782112278398795	0.434148591441637	1	No	0
PRDM9	ENSG00000164256.11	21.2810765351169	-0.535175388478544	0.767327128791455	-0.697454017195311	0.485518706685497	1	No	0	0.030922504212923	0.748938448934252	0.0412884453414378	0.967065944498387	1	No	0
PRDX1	ENSG00000117450.15	23720.1279815871	0.0497147180189961	0.054529048060797	0.911710726429091	0.361921015905466	0.761486020025116	No	0.118338065383331	0.0511975749998151	0.0544686334600531	0.939946015670892	0.347245252241368	0.66539446679696	No	0.176920814903233
PRDX1P1	ENSG00000214121.4	0.650390217733907	2.45775400269246	4.76429761715719	0.515869116539151	0.605945825329582	1	No	0	2.06543518979206	4.77661631530509	0.43240550495422	0.665446717813158	1	No	0
PRDX2	ENSG00000167815.12	10944.9423001935	0.0413653854468543	0.0519941308002019	0.795577977941573	0.426277370783906	0.80138662573582	No	0.0961579097416023	-0.0356681517393213	0.0519028409885207	-0.687210007390732	0.491950398964398	0.768642943728027	No	0.114275355360722
PRDX2P1	ENSG00000215049.3	7.63475215913048	0.662197143459958	1.30856517988595	0.506048268468884	0.612822765190197	1	No	0	0.671629289096188	1.30138100125028	0.516089668168608	0.605791783668263	1	No	0
PRDX2P2	ENSG00000213724.4	2.02941248455314	-0.77507210151428	2.48693034654169	-0.311658146192992	0.755300339190818	1	No	0	-1.85552387214794	2.57572218257944	-0.720389755035514	0.471285056074581	1	No	0
PRDX2P3	ENSG00000249140.1	29.1065480808995	-0.345307073330546	0.658207649966307	-0.524617228845976	0.599849307363077	1	No	0	0.0236553676676184	0.646895770288265	0.036567510183406	0.970829849313125	1	No	0
PRDX2P4	ENSG00000213177.3	1.31879903954662	-2.11904385884776	2.93276678214252	-0.722540868830932	0.469962008017063	1	No	0	-0.750018335677114	2.69947350548092	-0.277838746760915	0.781136146093742	1	No	0
PRDX3	ENSG00000165672.7	18182.4300929681	0.0711260594183563	0.0573678990277599	1.23982332669947	0.215040748266935	0.632059932802723	No	0.199241739357742	0.0741975418048968	0.05729284910626	1.29505763742494	0.195300347162003	0.512684107071039	No	0.290150145244076
PRDX3P1	ENSG00000229598.1	69.8235134145996	-0.380985433307477	0.443116439464102	-0.859786275968986	0.389906865816113	1	No	0	-0.106100375723066	0.437121423522179	-0.242725178894561	0.808218300711706	1	No	0
PRDX3P2	ENSG00000231468.2	81.3208192568082	-0.0209475160437313	0.367255798730445	-0.0570379449858766	0.954514968600051	1	No	0	-0.377668747524551	0.36881209309549	-1.02401400223818	0.305828661291562	1	No	0
PRDX3P3	ENSG00000234701.1	0	NA	NA	NA	1	1	No	0	NA	NA	NA	1	1	No	0
PRDX3P4	ENSG00000239926.1	0.994456267412318	0.798448737759454	3.88377684674273	0.205585637194655	0.837114597732419	1	No	0	-2.76071781594752	4.07463665364974	-0.677537177081712	0.498065190395131	1	No	0
PRDX4	ENSG00000123131.13	10932.2623168703	0.165524033609901	0.0540827678148913	3.06056883361515	0.00220916973902769	0.0640369706388441	No	1.19356922119297	0.0922900857451681	0.0539951874751689	1.70922798976502	0.0874087261005677	0.342608284701879	No	0.465202139453381
PRDX4P1	ENSG00000248987.2	0	NA	NA	NA	1	1	No	0	NA	NA	NA	1	1	No	0
PRDX5	ENSG00000126432.14	7075.16634050605	0.0708035415963829	0.0835044136850015	0.847901787125536	0.396492669194508	0.783616653707812	No	0.105896342794006	-0.0321314266358472	0.0834317006616406	-0.385122517952223	0.700146645413121	0.882381413878249	No	0.0543436482731319
PRDX6	ENSG00000117592.9	17666.6518762682	0.115176299826502	0.0583969782830484	1.97229896499516	0.0485754877250458	0.342651321473338	No	0.46514758893787	0.104569979201206	0.0583261713154863	1.79284833622263	0.0729971781849377	0.313971132938409	No	0.503110279894518
PRDX6-AS1	ENSG00000203739.4	187.113402606936	-0.16666283352211	0.266529143187172	-0.625308105256878	0.53176886133029	0.855101692939163	No	0.067982233744247	-0.103466316237032	0.264453889225468	-0.391245205506578	0.695615996811112	1	No	0
PREB	ENSG00000138073.14	6289.84986280843	0.120246514536601	0.0642547282656796	1.87140336255734	0.0612891931908373	0.385139856991487	No	0.414381535192451	0.0541359462091188	0.0641195421232186	0.844297142750734	0.398503382342935	0.705016973424508	No	0.151800427156307
PRECSIT	ENSG00000255874.2	453.697184214285	0.520944529668951	0.178047031736995	2.92588157514737	0.0034348166186972	0.084669575799431	No	1.072272616069	0.116635873253606	0.178749197731034	0.652511310451356	0.514071378844151	0.783399627843869	No	0.106016639100883
PRELID1	ENSG00000169230.10	6218.48226809417	0.0741241464102932	0.0603099422977431	1.2290535123438	0.219051743214011	0.636200911365325	No	0.196405713096232	0.0522193784302338	0.0601235731282584	0.868534182405243	0.385101967902276	0.694669663675737	No	0.158221666414114
PRELID1P1	ENSG00000217325.2	15.556596821947	0.521563263873727	0.846603953950813	0.616065235036724	0.537851465703679	1	No	0	0.534387554592864	0.840967761214078	0.63544356780263	0.52513916077805	1	No	0
PRELID1P2	ENSG00000217408.2	0	NA	NA	NA	1	1	No	0	NA	NA	NA	1	1	No	0
PRELID1P3	ENSG00000235816.3	1.75605386249002	0	3.35021366148544	0	1	1	No	0	4.71097263623364	3.05226140036849	1.54343682217549	0.122724825279631	1	No	0
PRELID1P4	ENSG00000259592.1	5.25787436539372	0.666943048593353	1.56372656328152	0.426508741524322	0.669737179663549	1	No	0	1.14099491642624	1.53823139865323	0.741757655854135	0.458234180261148	1	No	0
PRELID1P5	ENSG00000226986.4	3.53399040559495	0.749833126729467	1.9303825509855	0.388437580077928	0.697692238327615	1	No	0	-0.90223239297739	2.01314277812487	-0.448171089890489	0.65402972547087	1	No	0
PRELID1P6	ENSG00000228305.2	15.2037983090782	-0.366611243630893	0.935539699314578	-0.391871391347145	0.695153242216679	1	No	0	-0.266249582394085	0.926932227250169	-0.287237377843619	0.773930568215345	1	No	0
PRELID1P7	ENSG00000230748.1	0	NA	NA	NA	1	1	No	0	NA	NA	NA	1	1	No	0
PRELID2	ENSG00000186314.12	662.84452525767	-0.00841918258263646	0.140282217546218	-0.0600160357449629	0.952142863034301	0.987672828104072	No	0.00538689395518428	-0.0265214773606726	0.139503459149105	-0.1901134030829	0.849220267477889	0.944524406372135	No	0.0247868154914382
PRELID2P1	ENSG00000257336.1	0	NA	NA	NA	1	1	No	0	NA	NA	NA	1	1	No	0
PRELID3A	ENSG00000141391.14	231.700676543238	-0.0950059572045331	0.222060355273838	-0.427838445486474	0.668768744476908	0.913840280290595	No	0.0391297030078367	-0.0678923469844851	0.220323037562412	-0.308149105675129	0.757968877034344	1	No	0
PRELID3B	ENSG00000101166.16	11757.5669258296	0.144372194698156	0.049455441980964	2.91923778082353	0.00350888461164614	0.0847359695415776	No	1.07193219701996	0.198099671622035	0.0492947962219544	4.01867310151913	5.85268039318442e-05	0.00310824040411747	Yes	2.50748539844772
PRELID3BP1	ENSG00000226226.1	0.364484493762234	-2.53503140279492	4.89223638793533	-0.518174348452688	0.604336630361979	1	No	0	-2.76071232569324	4.89235857532578	-0.564290675588799	0.572556326193428	1	No	0
PRELID3BP10	ENSG00000236105.1	0.670471723378588	-2.53495930530354	4.7154837665546	-0.537582023563137	0.590865643532711	1	No	0	-0.258500177329654	4.59945626122363	-0.0562023340691326	0.955180621785547	1	No	0
PRELID3BP11	ENSG00000231108.2	0.558700696988819	0	4.99745499511571	0	1	1	No	0	3.06216483647442	4.84132187293677	0.632505938841222	0.527056329010961	1	No	0
PRELID3BP2	ENSG00000271242.1	0	NA	NA	NA	1	1	No	0	NA	NA	NA	1	1	No	0
PRELID3BP3	ENSG00000264907.1	0	NA	NA	NA	1	1	No	0	NA	NA	NA	1	1	No	0
PRELID3BP4	ENSG00000251163.1	0.371039869239497	2.45827740891077	4.88484453410874	0.503245782285535	0.614791480177433	1	No	0	0	4.9975798104491	0	1	1	No	0
PRELID3BP5	ENSG00000251656.1	0	NA	NA	NA	1	1	No	0	NA	NA	NA	1	1	No	0
PRELID3BP6	ENSG00000249516.1	0	NA	NA	NA	1	1	No	0	NA	NA	NA	1	1	No	0
PRELID3BP7	ENSG00000250711.1	0.157492943412521	1.31657412367986	4.99150531138006	0.263762941547557	0.791962591934974	1	No	0	0	4.9975798104491	0	1	1	No	0
PRELID3BP8	ENSG00000270741.1	0.364484493762234	-2.53503140279492	4.89223638793533	-0.518174348452688	0.604336630361979	1	No	0	-2.76071232569324	4.89235857532578	-0.564290675588799	0.572556326193428	1	No	0
PRELP	ENSG00000188783.6	14.4976926921153	0.395925225196126	0.862886562377861	0.458838093509155	0.646350437145264	1	No	0	0.00127493965899953	0.867275825565657	0.00147005095889533	0.998827069458764	1	No	0
PREP	ENSG00000085377.15	3145.8525922078	0.0957096286059057	0.0826619328349356	1.15784406828503	0.246927675963137	0.664239238526916	No	0.177675472952666	0.161435161786292	0.0822839927979369	1.96192669189893	0.0497710197171029	0.25385371668356	No	0.595416473687996
PREPL	ENSG00000138078.16	6506.96426070306	0.104845838590236	0.0584489311844292	1.79380249502607	0.0728446985834324	0.408056177637128	No	0.389280042894663	0.133824212177431	0.0582225219945797	2.29849562665611	0.0215335965107728	0.158276831533374	No	0.80058265224822
PREX1	ENSG00000124126.14	759.54353372445	-0.0301336807272671	0.151345101678317	-0.199105754947498	0.842180019562459	0.961923122488292	No	0.0168596356682745	0.00831653695954071	0.150545236350733	0.0552427772617476	0.955945049620938	0.983684446830592	No	0.00714419524617536
PREX2	ENSG00000046889.19	529.513222605882	-0.0518206870728576	0.156684549078301	-0.330732592190446	0.740846481424036	0.932399402248318	No	0.0303980135731043	0.0908845132169802	0.155148880594942	0.58578903610822	0.558017292415457	0.80637348132392	No	0.093463763021642
PRF1	ENSG00000180644.8	4.22547396291457	-0.41157010234686	1.54122385440037	-0.267041092811911	0.789437522048016	1	No	0	-0.824666068318553	1.5527652283833	-0.531095141264321	0.595352851003925	1	No	0
PRG2	ENSG00000186652.10	0	NA	NA	NA	1	1	No	0	NA	NA	NA	1	1	No	0
PRG3	ENSG00000156575.2	0.185519934619749	1.43596978159616	4.98356700673743	0.288140960010134	0.773238839993447	1	No	0	0	4.9975798104491	0	1	1	No	0
PRG4	ENSG00000116690.13	23.0654999203292	0.113592001373375	0.830523516990444	0.136771565223097	0.8912113600559	1	No	0	0.619668565977512	0.818026098756936	0.757516865194343	0.448740265730098	1	No	0
PRH1	ENSG00000231887.7	58.2324640741936	-0.212766458821789	0.477219385311415	-0.445846219517981	0.655708332637693	1	No	0	-0.123439730925036	0.473126199569663	-0.260902336495658	0.794167822972153	1	No	0
PRH1-PRR4	ENSG00000275778.2	0	NA	NA	NA	1	1	No	0	NA	NA	NA	1	1	No	0
PRH2	ENSG00000134551.13	31.1788906635915	-0.45989579648844	0.680502412181193	-0.675818025412064	0.499156188801798	1	No	0	-0.480622826180472	0.676714831646244	-0.710229484717014	0.477561839580581	1	No	0
PRICKLE1	ENSG00000139174.12	348.798685930696	0.189653150896421	0.190626627612916	0.994893280499768	0.319788171324111	0.729081048827545	No	0.137224190334933	0.137119156398853	0.189753456882278	0.722617435549122	0.46991495331373	0.754264007569347	No	0.122476615718988
PRICKLE2	ENSG00000163637.13	110.752471452152	0.188198571233764	0.327070517873134	0.575406711853996	0.56501626590279	1	No	0	0.126012891803642	0.325553039768208	0.387073307296909	0.698701938032674	1	No	0
PRICKLE2-AS1	ENSG00000241111.1	1.76392520466529	-4.53504249322126	2.96594860448044	-1.52903610209918	0.126255494295021	1	No	0	-2.26799612568782	2.77875057010336	-0.816192770264894	0.414389891156884	1	No	0
PRICKLE2-AS1	ENSG00000241572.1	0	NA	NA	NA	1	1	No	0	NA	NA	NA	1	1	No	0
PRICKLE2-AS2	ENSG00000241101.1	0.364484493762234	-2.53503140279492	4.89223638793533	-0.518174348452688	0.604336630361979	1	No	0	-2.76071232569324	4.89235857532578	-0.564290675588799	0.572556326193428	1	No	0
PRICKLE2-AS3	ENSG00000226017.2	5.52406252435633	-1.93587330435061	1.5681161109412	-1.23452165999919	0.217008580647418	1	No	0	-0.138631084624354	1.43401754091564	-0.0966732140081334	0.922985912297825	1	No	0
PRICKLE2-DT	ENSG00000244564.2	0	NA	NA	NA	1	1	No	0	NA	NA	NA	1	1	No	0
PRICKLE3	ENSG00000012211.13	543.54945107758	-0.002122598978834	0.162440241079869	-0.0130669528974064	0.989574376714888	0.997895871546077	No	0.000914774115735462	-0.267818469838976	0.162591576955057	-1.64718538841041	0.099519946202053	0.365285362462961	No	0.437367730276259
PRICKLE4	ENSG00000278224.7	7.67636616371654	-0.316856346049381	1.3202086073137	-0.240004757046771	0.810326568785779	1	No	0	0.763021558310358	1.27357588072588	0.599117469055297	0.549094553219796	1	No	0
PRIM1	ENSG00000198056.15	2148.25811711638	0.103029748008014	0.0832600943154001	1.23744452675881	0.2159220968225	0.632500056831754	No	0.198939431129669	0.0830376633065066	0.0828686976671564	1.0020389561331	0.316324778431724	0.63575860317706	No	0.196707754176958
PRIM2	ENSG00000146143.19	3466.32415713866	-0.114048730619179	0.0865417196602625	-1.31784682655834	0.187554928817163	0.598624739576905	No	0.222845338882871	-0.0540802252815854	0.0862044877680728	-0.627348142559405	0.530431052364172	0.792110371530496	No	0.101214300219864
PRIMA1	ENSG00000175785.13	63.0777765695546	-0.145184658462772	0.43026482473439	-0.337430926528557	0.735792074278488	1	No	0	-0.400793099261009	0.430641474272397	-0.930688573222496	0.352014682221468	1	No	0
PRIMPOL	ENSG00000164306.11	578.171595564492	0.214487104592945	0.145011139869293	1.47910777603897	0.139111512265149	0.530086979758802	No	0.275652862984195	0.182591522955244	0.144242564423462	1.26586437009812	0.205561644498714	0.523628934324016	No	0.280976363515344
PRKAA1	ENSG00000132356.11	3112.61888558056	0.140753701837722	0.0726380115223454	1.93774167116926	0.0526547472080993	0.355824263571981	No	0.448764440804825	0.177778879398828	0.0722486821560126	2.46065220975153	0.0138684731182982	0.122068658843027	No	0.913395826953818
PRKAA2	ENSG00000162409.11	5917.09767777042	0.098440938110519	0.0596329089776221	1.65078208992723	0.0987830785149212	0.458878463899706	No	0.338302324151046	0.136756828847811	0.0593798902658852	2.30308321951177	0.0212741612587424	0.157805450595996	No	0.801878000347874
PRKAB1	ENSG00000111725.11	3392.33995701432	-0.242129467193047	0.0799480090448864	-3.02858657877402	0.00245700662934182	0.0687807160301439	No	1.16253330734038	-0.0552870256569142	0.0794002219936781	-0.696308200011282	0.486235838982856	0.764748079480553	No	0.11648160498996
PRKAB2	ENSG00000131791.8	4806.74929510711	0.0911386819990643	0.0712894415661665	1.27843170035881	0.201097252586951	0.615925642784029	No	0.210471714585216	0.101570235546278	0.0710551539294472	1.4294562734623	0.152873134214762	0.454766671009242	No	0.342211371440698
PRKACA	ENSG00000072062.15	1375.05471631659	0.356074176285124	0.108921380055558	3.26909350674312	0.00107892639772847	0.0413663555266484	Yes	1.38335273978583	0.136764650670569	0.108902123398265	1.25584925622073	0.20917062924902	0.527965097854224	No	0.277394786387256
PRKACB	ENSG00000142875.19	1265.68743023511	0.0206535722001903	0.107020799685722	0.192986524683442	0.84696952145705	0.963084089932266	No	0.0163357915886632	-0.0617831469214305	0.106650134356985	-0.579306789381313	0.562382185183895	0.808536810143131	No	0.0923002032428887
PRKACB-DT	ENSG00000271576.1	253.785073025427	0.00672932061891068	0.226123307311266	0.0297595179326099	0.976258844465288	0.995202172618902	No	0.00208868454697595	0.0519023417932569	0.224496768115699	0.231194160294139	0.81716396653666	1	No	0
PRKACG	ENSG00000165059.8	1.11311960771849	4.048296199608	4.12079493114613	0.982406615046489	0.325899568712999	1	No	0	0	4.32909319065421	0	1	1	No	0
PRKAG1	ENSG00000181929.13	47.9430854348402	-0.158361053749206	0.51447039196166	-0.307813736657187	0.758224068430527	1	No	0	0.177747639581289	0.506521213381847	0.350918450965828	0.725649528802872	1	No	0
PRKAG2	ENSG00000106617.15	1216.19369354681	0.0587490651778679	0.103204506227202	0.569249031127896	0.569187150679134	0.87251970746776	No	0.0592247549156695	0.0463688627428504	0.102621358916026	0.451844169991876	0.651381246928119	0.856939231350894	No	0.0670499743716853
PRKAG2-AS1	ENSG00000239911.2	209.549041918996	-0.051302325098557	0.246943649824811	-0.207749116589766	0.835424864754718	0.960047319522243	No	0.017707360605295	0.221913772262298	0.243641211343143	0.910821987129903	0.362389175567545	1	No	0
PRKAG3	ENSG00000115592.11	1.99790274935426	1.00777148841681	2.6416955077172	0.381486619284015	0.702842198170735	1	No	0	1.28744231780216	2.61425817549734	0.492469462224112	0.622387504856879	1	No	0
PRKAR1A	ENSG00000108946.15	11633.392997458	0.0738300526524346	0.0507179503068805	1.45569866695537	0.145475938569188	0.541484492355116	No	0.266413976676778	0.156681481043461	0.0505410620707246	3.10008287566669	0.00193466501637389	0.0354210095163133	Yes	1.45073906536174
PRKAR1AP1	ENSG00000233401.1	2.79845233320731	1.01429660756913	2.29931855531229	0.441129222928125	0.659119448617383	1	No	0	-0.317064212636609	2.35902001135027	-0.134405054264514	0.893082285174742	1	No	0
PRKAR1B	ENSG00000188191.15	773.014213170183	-0.126528754035636	0.127963121130123	-0.988790777516054	0.322765517411757	0.732408063395428	No	0.135246883009251	-0.35471013168056	0.127964312781948	-2.77194573994226	0.00557223240182535	0.0692671350873059	No	1.15947277456187
PRKAR1B-AS1	ENSG00000237181.1	1.38440162730056	3.35400919931043	3.29796644806439	1.01699312352887	0.309156700665431	1	No	0	3.38707303209531	3.28490554281837	1.03110210870455	0.30249293905209	1	No	0
PRKAR1B-AS2	ENSG00000229380.1	0.735510653615821	0.0139790147740797	4.42641443736594	0.00315808991044189	0.997480213007361	1	No	0	-2.76066520404725	4.55037443377551	-0.606689678887961	0.544056872953309	1	No	0
PRKAR2A	ENSG00000114302.16	15702.463499782	0.0429630620953109	0.0513581120685474	0.836538968526888	0.402851763737929	0.786394478496703	No	0.104359544472503	0.00504245096694463	0.0512773887428068	0.0983367345836617	0.921664909546419	0.972713347719507	No	0.0120151246291391
PRKAR2A-AS1	ENSG00000224424.8	172.934180396167	0.15763106253771	0.263862721881986	0.59739800079911	0.550241688184968	0.865319210777117	No	0.062823654493817	0.0651973510300493	0.262868687679922	0.248022507379943	0.804116992408369	1	No	0
PRKAR2B	ENSG00000005249.13	1475.74508878921	0.0792381082885361	0.100248632644393	0.790415851053187	0.429284948063893	0.802535491801294	No	0.0955357520039463	0.196764450570309	0.0994677783304216	1.97817276984591	0.0479092194923806	0.249631242735877	No	0.602701061222522
PRKAR2B-AS1	ENSG00000243193.4	7.34363291901436	-0.0722087743163801	1.29840161385491	-0.0556135894671254	0.955649638431187	1	No	0	1.05263539855422	1.24932445129282	0.842563673083434	0.399472514949821	1	No	0
PRKCA	ENSG00000154229.12	2988.12327747858	0.0767321806163591	0.0845302062323978	0.907748650291948	0.364011033839028	0.761495159195628	No	0.118332853117576	0.079453664352684	0.0842214889263852	0.943389452804989	0.345481736018344	0.663934693260147	No	0.17787463712537
PRKCA-AS1	ENSG00000264630.5	13.3374848390257	0.1823160329289	1.17187066744317	0.155576923285129	0.876366515976698	1	No	0	-0.551905837275033	1.18370035151864	-0.46625468731758	0.641033208903109	1	No	0
PRKCB	ENSG00000166501.14	261.841406416655	0.257873481301952	0.224703626818716	1.1476160173863	0.251127114516046	0.667075593970887	No	0.175824948416019	0.350323138678583	0.222945804475698	1.57133765985163	0.116104237969872	1	No	0
PRKCD	ENSG00000163932.15	1558.39039219635	0.0908307580544397	0.105781459330144	0.858664255812134	0.390525776304786	0.780089073801673	No	0.107855804935289	0.194089867560675	0.105110510084765	1.84653149722281	0.0648150703616992	0.295759611105906	No	0.529061133488067
PRKCE	ENSG00000171132.14	972.854102744068	0.0123400210245276	0.120564386661259	0.102352123759386	0.918477183727189	0.979561968563856	No	0.00896808467787125	-0.0316337464138862	0.120024195537952	-0.263561411697891	0.792117896369109	0.921812300170191	No	0.0353575011796036
PRKCE-AS1	ENSG00000228481.1	5.69051727004231	0.523266019006464	1.64635032077308	0.317833946034494	0.750610899614747	1	No	0	2.42231284805518	1.56470692016369	1.54809365053602	0.121599750586989	1	No	0
PRKCG	ENSG00000126583.12	43.8448304687849	0.757513887335922	0.559348655981805	1.35427855101624	0.175647526496267	1	No	0	1.28062711351686	0.550345794019488	2.32694994207862	0.0199679296604376	1	No	0
PRKCH	ENSG00000027075.16	531.192770560388	0.302017454165954	0.155536126620106	1.94178330609728	0.0521633386646998	0.354008144550224	No	0.450986746187403	0.272057916958639	0.15476210114533	1.75791046351304	0.0787627451755491	0.325676289185274	No	0.487213859030586
PRKCI	ENSG00000163558.13	6449.1208212144	0.138229223782171	0.0657538843711336	2.10222141405314	0.0355338848158966	0.297292527930675	No	0.526816006096967	0.140680984730058	0.0655725781781272	2.14542402691412	0.0319189597573483	0.200037270235526	No	0.698889080587762
PRKCIP1	ENSG00000237682.2	4.0969454700711	-0.585430106212384	2.07315744122191	-0.28238574387642	0.777647745114923	1	No	0	1.0518529323868	1.9857549119464	0.529699272583341	0.596320452380384	1	No	0
PRKCQ	ENSG00000065675.15	604.741754151282	-0.0921647073233406	0.14256970504922	-0.646453657819674	0.517985600055235	0.848433831672363	No	0.0713820221266286	-0.0714072071395329	0.141558188175367	-0.504437136840654	0.6139542268253	0.837371772198436	No	0.0770816832645659
PRKCQ-AS1	ENSG00000237943.7	624.780934160607	-0.0992661168939291	0.145023280759625	-0.684484010939335	0.493669582440468	0.836545781186187	No	0.0775102866531993	-0.0739130413035406	0.144041916548408	-0.513135641865058	0.607856441215872	0.834208407530808	No	0.0787254374513042
PRKCSH	ENSG00000130175.10	9009.62024267161	-0.00465225551516361	0.0639414274544636	-0.0727580803302639	0.941998629551847	0.985828508067588	No	0.00619862712527226	-0.211000256371457	0.0639278297325561	-3.30060096290118	0.000964779936466815	0.0226893776326666	Yes	1.6441774166054
PRKCZ	ENSG00000067606.17	1050.39216339563	-0.0569330567324368	0.110641995042061	-0.514570048296704	0.606853499559447	0.890222808662786	No	0.050501282723134	-0.0749610394034998	0.110011604889043	-0.681392108397154	0.495623414980854	0.770082907377168	No	0.113462516024761
PRKCZ-AS1	ENSG00000182873.5	71.8052924814618	-0.304725140772127	0.425003947007292	-0.716993672453821	0.473378000961056	1	No	0	-0.230150877410128	0.421357409682203	-0.546212958693934	0.584919559442051	1	No	0
PRKD1	ENSG00000184304.16	662.916523380714	0.12520701540663	0.138151683972899	0.906301043939442	0.364776533119546	0.761742686230962	No	0.118191706904808	0.130430740659081	0.137301135059535	0.949961124520379	0.34213200631707	0.659699169992893	No	0.180654062331149
PRKD2	ENSG00000105287.13	1256.91185932989	-0.342385872896245	0.102984331900574	-3.32464042420358	0.000885326366173052	0.036332001001684	Yes	1.43971068251003	-0.294085703865839	0.10218927239415	-2.87785299744119	0.00400391670338714	0.0559164268502658	No	1.25246058849257
PRKD3	ENSG00000115825.11	6861.52609962443	0.00486997270467677	0.0637852849857994	0.0763494700346794	0.939141069271028	0.985828508067588	No	0.00619862712527226	0.091130986833198	0.0635405695976233	1.43421734193278	0.151510249688402	0.453083225820493	No	0.343822016100332
PRKDC	ENSG00000253729.8	63232.3689290174	-0.0405211915043312	0.110359388249293	-0.367174847080495	0.713488600115515	0.924437362740646	No	0.0341225100728749	-0.0165391072007206	0.110346864322495	-0.1498828924797	0.880857009063307	0.956078918300146	No	0.0195062579668987
PRKG1	ENSG00000185532.20	1352.45931417647	0.147020709879649	0.113717314494862	1.29286125453035	0.196059050169559	0.611476938478543	No	0.213619917499936	0.0723756238706855	0.113383011403831	0.638328643547033	0.523259770057337	0.788701715898648	No	0.103087214322316
PRKG1-AS1	ENSG00000236671.9	40.8615656485956	0.767034341536423	0.536508388251245	1.42967819018931	0.152809402671652	1	No	0	0.131592546240912	0.542401649400227	0.242610888787715	0.808306845169364	1	No	0
PRKG2	ENSG00000138669.10	127.427455684047	0.0132435767786938	0.311899067436516	0.0424610977119687	0.966131123292516	0.992181212404861	No	0.00340900086982693	0.118405702540518	0.309052974684157	0.383124293372441	0.701627607871819	1	No	0
PRKG2-AS1	ENSG00000251059.6	1.3208756504984	0.000906520248614997	3.07212591558544	0.00029507913201606	0.999764560919766	1	No	0	0.683080333191966	2.99684550888213	0.227933115393314	0.819698237890755	1	No	0
PRKN	ENSG00000185345.23	106.176561519269	0.553735097142781	0.340425773414782	1.6265956939403	0.103822994472802	1	No	0	0.76247306384721	0.336755745745363	2.26417239640434	0.0235635136330822	1	No	0
PRKRA	ENSG00000180228.14	2105.55610737355	0.101851725102698	0.0851080587936408	1.19673420527256	0.231410170310872	0.649410752778921	No	0.187480524712344	0.106120481212782	0.0846727607665679	1.25330130082025	0.210096075218669	0.529664988382792	No	0.275998733605261
PRKRIP1	ENSG00000128563.13	3073.14999129993	-0.273933406351257	0.0719125666795296	-3.80925642067556	0.000139385345853518	0.0102701657103887	Yes	1.98842254895123	-0.199930504027541	0.0714138813493015	-2.79960282580967	0.0051165517843299	0.0650846697450071	No	1.18652129452233
PRKX	ENSG00000183943.6	2761.64606803242	-0.0132511650486635	0.0795565822647108	-0.166562774209839	0.867714086323263	0.968572694846604	No	0.0138677783667019	0.00517016507286155	0.0791703847981751	0.0653042812162853	0.94793173370531	0.98034410053707	No	0.00862146029267901
PRKX-AS1	ENSG00000236188.1	1.50852276886182	-2.53500868117118	3.24358566301104	-0.781545161603013	0.434481925724862	1	No	0	1.65231353787067	2.95052167266757	0.560007253353544	0.575474490256743	1	No	0
PRKXP1	ENSG00000259205.2	8.33753538164872	0.945420876271663	1.221905510975	0.773726665261767	0.439092447739907	1	No	0	-0.189665024928205	1.25185494111748	-0.151507190408897	0.879575639187651	1	No	0
PRKY	ENSG00000099725.14	0	NA	NA	NA	1	1	No	0	NA	NA	NA	1	1	No	0
PRL	ENSG00000172179.12	0	NA	NA	NA	1	1	No	0	NA	NA	NA	1	1	No	0
PRLH	ENSG00000071677.1	0	NA	NA	NA	1	1	No	0	NA	NA	NA	1	1	No	0
PRLHR	ENSG00000119973.6	3.1228111282962	-1.76904895420404	2.12893413094762	-0.830955231769717	0.405998920279049	1	No	0	-2.86021958522576	2.23327345945301	-1.28072967200636	0.200288633839663	1	No	0
PRLR	ENSG00000113494.17	2.60851791623987	-1.60200722122921	2.21194973560132	-0.724251186835265	0.468911538731049	1	No	0	0.0692576656877303	2.04194444428744	0.0339175073452591	0.972942932377346	1	No	0
PRM1	ENSG00000175646.4	0	NA	NA	NA	1	1	No	0	NA	NA	NA	1	1	No	0
PRM2	ENSG00000122304.11	0.306000939002264	0	4.99745499513702	0	1	1	No	0	2.18460944413992	4.88811578481548	0.446922605828246	0.654930941368592	1	No	0
PRM3	ENSG00000178257.4	0	NA	NA	NA	1	1	No	0	NA	NA	NA	1	1	No	0
PRMT1	ENSG00000126457.22	14767.757487908	0.0124887613601668	0.0564306062264187	0.221311841132056	0.824849630676542	0.95752108176299	No	0.0188516553827922	-0.108228168549233	0.0563856532034459	-1.91942741460728	0.0549302642231316	0.268526857775309	No	0.571012270112382
PRMT1P1	ENSG00000270706.1	21.7508212202637	-0.785837396135979	0.727896232813959	-1.07960085615229	0.280319960036717	1	No	0	-0.140921632802194	0.70567357089717	-0.199698045405088	0.841716742525641	1	No	0
PRMT2	ENSG00000160310.18	4416.90377301462	-0.00200034348050161	0.0660052780874752	-0.0303058109663686	0.975823162221886	0.995122739100504	No	0.00212334978030911	0.0243734299130328	0.0657058291440439	0.370947756546836	0.710676444089104	0.88615210929629	No	0.0524917244357105
PRMT3	ENSG00000185238.13	5437.25312502524	0.050046046545668	0.0614702057955958	0.814151276995621	0.415558293631943	0.794597456770723	No	0.0998528293035719	0.0288425175742847	0.0612593038145019	0.470826727995835	0.637764476016497	0.850454229034035	No	0.0703490549060319
PRMT5	ENSG00000100462.16	6445.81704425184	0.0255991339246405	0.0624676962206184	0.409797951155931	0.681954169304742	0.915501139537073	No	0.0383411107895326	0.0713943404213353	0.0622361535494083	1.14715219931862	0.251318723333378	0.574558892147771	No	0.240665449614573
PRMT5-AS1	ENSG00000237054.9	63.9054665223562	-0.794110267968448	0.442782280301818	-1.79345539172695	0.0729001373270639	1	No	0	-0.244717070601258	0.431648543641465	-0.566935934815813	0.570757708700154	1	No	0
PRMT5P1	ENSG00000249004.1	0	NA	NA	NA	1	1	No	0	NA	NA	NA	1	1	No	0
PRMT6	ENSG00000198890.9	3163.73305807563	0.0992568815991681	0.0747015556587624	1.3287123771903	0.183942879889104	0.594114885778804	No	0.22612956607037	-0.0189589576074353	0.0745432859063275	-0.254334879083	0.799236855892626	0.924228539218914	No	0.0342206250469972
PRMT7	ENSG00000132600.17	3437.89616061937	-0.157418379478595	0.069087439294001	-2.27853834339846	0.0226945226961255	0.236958591242637	No	0.625327540766519	-0.203472836595953	0.0688125338046641	-2.95691533716147	0.00310733424873719	0.0475644993527945	Yes	1.32271707012427
PRMT8	ENSG00000111218.12	1.85519934619749	4.78552844484457	3.38912662948008	1.41202408998767	0.157942868128762	1	No	0	0	3.65714644452008	0	1	1	No	0
PRMT9	ENSG00000164169.13	1626.4174320663	-0.0194566038967507	0.0949055343876665	-0.205010213811927	0.837564145044225	0.960557611262998	No	0.0174765823865853	0.0250376372759584	0.0942984429875342	0.265514853508962	0.790612868921361	0.921146644684152	No	0.0356712254953991
PRNCR1	ENSG00000282961.1	2.99268224581981	2.01334882565361	2.33050818154355	0.863909786542832	0.387637450264234	1	No	0	1.6537264570705	2.33547057026395	0.708091327771947	0.478888544719115	1	No	0
PRND	ENSG00000171864.5	2.69745463558621	-0.674631143431631	2.14132296571115	-0.315053429227842	0.752721087240841	1	No	0	-0.262326342599736	2.09737162725505	-0.125073849188594	0.900465086025682	1	No	0
PRNP	ENSG00000171867.18	3886.62717582124	0.192956026605571	0.0709997254279595	2.71770102549699	0.0065737208570772	0.124835825447897	No	0.903660762717822	0.0585295879854562	0.0708862610923564	0.825683102529545	0.408983880062413	0.713498210336779	No	0.146607111886176
PRNT	ENSG00000180259.10	0.314985886825042	2.24351794338217	4.90071518486077	0.457793986949662	0.647100456225725	1	No	0	0	4.9975798104491	0	1	1	No	0
PRO1804	ENSG00000278873.1	8.11939629258062	0.484852940407432	1.17920888758863	0.41116798347654	0.680949363011045	1	No	0	0.397745211042288	1.17461281468775	0.338618143841741	0.734897412489321	1	No	0
PROB1	ENSG00000228672.4	179.854402775801	0.0409630406150239	0.265345689305623	0.154376129954171	0.877313173565633	0.970236844175263	No	0.0131222373185055	-0.251434413347922	0.265821420315977	-0.945877172159593	0.344211238029283	1	No	0
PROC	ENSG00000115718.18	12.4027471602221	-0.51994644078091	0.949909605009236	-0.547364126058979	0.584128596149632	1	No	0	-0.819417275101076	0.952419497554684	-0.860353318264601	0.389594310172684	1	No	0
PROCA1	ENSG00000167525.15	275.856692733375	-0.314827025307331	0.224370645953192	-1.4031560321532	0.160570315480797	0.563867454290164	No	0.248822971611494	-0.139146006306847	0.221987245226882	-0.626819825457234	0.530777346374313	1	No	0
PROCR	ENSG00000101000.6	578.925894734763	0.36528131280595	0.172364901703802	2.11923256530302	0.0340708174325496	0.292022710155521	No	0.534583372826565	0.377480559702168	0.171599851070459	2.19977207058981	0.027823070488116	0.18481184577896	No	0.733270195499252
PRODH	ENSG00000100033.17	45.0502724677735	-0.550191457923971	0.496177907594994	-1.10885924081301	0.267490909489657	1	No	0	-0.436053070836899	0.490177656223156	-0.889581696148106	0.373690538145744	1	No	0
PRODH2	ENSG00000250799.11	2.5191019847129	1.01664735541564	2.56302461040597	0.396659224920438	0.691618772417356	1	No	0	-1.2692825564867	2.70811379190522	-0.46869616789394	0.639286826474995	1	No	0
PROK1	ENSG00000143125.6	4.55321200790119	-0.185826967489437	1.72844976996588	-0.107510771049543	0.914383780788492	1	No	0	0.770880682287384	1.67618964959395	0.459900633841838	0.64558754522948	1	No	0
PROK2	ENSG00000163421.9	149.066908534007	0.238360479574064	0.305566539981152	0.780060799813902	0.43535508863798	0.80629173830141	No	0.0935077901925744	0.124805452019049	0.304737626925715	0.409550514907281	0.682135703696903	1	No	0
PROKR1	ENSG00000169618.7	3.34131536200693	2.02344001179491	2.06637871519702	0.979220312769235	0.327471134108004	1	No	0	2.03934216660391	2.05730833247509	0.991267149611176	0.321555149234303	1	No	0
PROKR2	ENSG00000101292.8	2.35129068529459	1.9638405285253	2.45659494863293	0.799415682922477	0.424049419729524	1	No	0	0.62836201144819	2.51483721270838	0.249861902898863	0.802694145969418	1	No	0
PROM1	ENSG00000007062.12	6.11552079288783	-0.280502441289435	1.31250098196931	-0.213715985849064	0.830768544443827	1	No	0	-0.812794656880274	1.32761093848214	-0.612223531247448	0.540389874853896	1	No	0
PROM2	ENSG00000155066.16	29.0904205294873	-1.14103125016554	0.666942717244182	-1.71083845833162	0.0871109379015019	1	No	0	-0.559757754469205	0.648185914937811	-0.863575930252835	0.387820891323754	1	No	0
PROP1	ENSG00000175325.2	4.22414196479124	3.01780995254809	2.12729530838299	1.4186135515158	0.156011712848283	1	No	0	1.28602220304957	2.17878878809073	0.590246383715104	0.555025479367103	1	No	0
PRORP	ENSG00000100890.16	576.069363790548	-0.0528547443267943	0.151352072508045	-0.349217182499995	0.726926267498622	0.928838293124656	No	0.032059888284646	-0.209950826533981	0.151064624664176	-1.38980801759984	0.164587182817173	0.472780653130487	No	0.325340303722794
PRORSD1P	ENSG00000162997.15	79.9238620686464	-0.0463396793158517	0.403570671777536	-0.114824199468578	0.908584467516268	1	No	0	-0.0028504415056113	0.40066119860429	-0.00711434377858615	0.994323622822782	1	No	0
PRORY	ENSG00000183146.4	0	NA	NA	NA	1	1	No	0	NA	NA	NA	1	1	No	0
PROS1	ENSG00000184500.16	1201.22312445534	0.236522949893887	0.114495161364118	2.06578991702275	0.0388483205817052	0.311023421787136	No	0.50720690496063	0.221796569710606	0.113988165534157	1.94578593901612	0.0516804583507108	0.25867670126692	No	0.587242685960225
PROS2P	ENSG00000189002.10	0.728968987524467	-3.53501048193524	4.83876899380726	-0.730559877204183	0.465048026906434	1	No	0	-3.76070389231833	4.83888984583358	-0.777183199480435	0.437050692828019	1	No	0
PROSER1	ENSG00000120685.20	1638.03569024737	0.193683822479465	0.101206636725543	1.91374625959269	0.0556525851441279	0.367840328312462	No	0.434340658449125	0.0118203116414963	0.101112939013615	0.116902067695853	0.906937659605816	0.966944279496794	No	0.0145985515677727
PROSER2	ENSG00000148426.13	971.235254190751	0.130234309891692	0.118354625669464	1.1003736368987	0.271169360122834	0.688839228613694	No	0.16188212827139	-0.0211178225951375	0.118128658324685	-0.178769681249521	0.858118552600423	0.947727610949661	No	0.0233164665225981
PROSER2-AS1	ENSG00000225778.5	45.3330843224811	-0.321850478054013	0.521336676437556	-0.617356293160325	0.536999743916164	1	No	0	-0.102132057742927	0.51442165216193	-0.198537634086167	0.842624442993483	1	No	0
PROSER3	ENSG00000167595.15	582.618213695399	-0.203506367790237	0.14299424825167	-1.42317869619528	0.154684359704958	0.555971944748861	No	0.254947123072927	-0.0767873473948929	0.141475072428347	-0.542762382636585	0.587293416485593	0.821600683562333	No	0.0853392080826067
PROX1	ENSG00000117707.16	445.316057016418	0.265701086795439	0.176951383721808	1.50154851127447	0.133213749275872	0.521278183648011	No	0.28293045063321	0.337756777777608	0.175722534533453	1.92210281210864	0.0545928223100865	0.267339396524545	No	0.572937036632661
PROX1-AS1	ENSG00000230461.9	27.2836111763708	0.787012603620508	0.652003135333408	1.20706874088583	0.227405671992171	1	No	0	0.742943544809446	0.64893806306729	1.14486048375376	0.252266955543395	1	No	0
PROX1-AS1	ENSG00000272167.2	3.81546080676755	-0.109783028555437	1.94107507530234	-0.0565578477372069	0.954897413397341	1	No	0	-2.59921148258101	2.13741380831816	-1.21605440765175	0.223964196768461	1	No	0
PROX2	ENSG00000119608.15	29.5843800399121	0.580682551258575	0.704328897907383	0.824448000052005	0.409685050693573	1	No	0	0.154937006782432	0.707352365982294	0.219037942380064	0.826620491591602	1	No	0
PROZ	ENSG00000126231.15	36.5491619820373	-1.04171887979932	0.553320654270689	-1.88266762095186	0.0597454260764307	1	No	0	-0.729195598718019	0.541368255787018	-1.34694931023975	0.177996558735353	1	No	0
PRPF18	ENSG00000165630.14	715.530715002716	-0.146384392673947	0.137871706317455	-1.06174353378126	0.288352130277451	0.704263324124868	No	0.152264927744152	0.0918325737598092	0.136222361096413	0.674137293030869	0.500224031883674	0.774611122336499	No	0.110916271441482
PRPF19	ENSG00000110107.9	15307.7050072395	0.090586287143005	0.0654636413615111	1.38376486946026	0.166430463241296	0.570367401509813	No	0.243845303894217	-0.014831340833678	0.0654217744386625	-0.226703432625225	0.820654357760291	0.932781075524096	No	0.0302202735615084
PRPF19P1	ENSG00000264685.1	0	NA	NA	NA	1	1	No	0	NA	NA	NA	1	1	No	0
PRPF3	ENSG00000117360.13	8723.38222184344	0.0798972403023914	0.0572977849962633	1.39442109860969	0.163190480495983	0.566877768067922	No	0.2465105749278	0.0454087007884854	0.0571664123298909	0.794324830574375	0.427006352255272	0.727679847963087	No	0.138059652067163
PRPF31	ENSG00000105618.14	2915.08420826136	-0.0854113271765231	0.0841348157284506	-1.01517221422571	0.310023743108275	0.719725725139298	No	0.142832974057852	-0.212170360350793	0.0839875871501727	-2.52621092651971	0.0115300232915791	0.109759196731752	No	0.959559079992317
PRPF38A	ENSG00000134748.13	7748.13697131361	-0.0433912124328038	0.0562996746562525	-0.770718706595311	0.440873681453294	0.810378464208861	No	0.0913121088614114	-0.0568261742190376	0.0561284276127876	-1.01243125161217	0.311331902175583	0.631710578907658	No	0.199481850155259
PRPF38AP1	ENSG00000225053.1	0.459001408503396	0	4.99745499512139	0	1	1	No	0	2.77138025815132	4.8538470719786	0.570965713804741	0.568022884372762	1	No	0
PRPF38AP2	ENSG00000236582.1	0	NA	NA	NA	1	1	No	0	NA	NA	NA	1	1	No	0
PRPF38B	ENSG00000134186.12	8140.06957629384	-0.0790895316001825	0.0579439655678038	-1.36493128879201	0.172274647039974	0.5781603873228	No	0.237951667346197	-0.0111121786987074	0.0577255151054975	-0.192500295205666	0.847350336694256	0.943985326835279	No	0.0250347562570122
PRPF39	ENSG00000185246.18	5767.78856656854	0.0108857292078371	0.0596692993261113	0.182434339447212	0.85524187898279	0.965115857922183	No	0.0154205483805252	0.0106361648474178	0.0594422086284541	0.178932867617682	0.857990414618419	0.947718735491022	No	0.0233205337046826
PRPF4	ENSG00000136875.13	8078.27079100664	0.0417344143047961	0.05824404471965	0.716543888833257	0.47365557744825	0.826082336337537	No	0.0829766640174301	0.04176061273217	0.0580788215860629	0.719033403084597	0.472120338763815	0.755292050893341	No	0.12188508603145
PRPF40A	ENSG00000196504.19	21061.4791568939	0.023490263865853	0.0444897418450256	0.527992811189562	0.5975043254879	0.884651957394273	No	0.0532275572262213	0.0414547186029797	0.0444000188432276	0.93366443715604	0.350477015002241	0.667274308653659	No	0.17569559600153
PRPF40B	ENSG00000110844.14	336.217438908084	-0.0503040976677119	0.194663132838932	-0.258416151708267	0.796085752565056	0.949142136098114	No	0.0226687461598105	-0.158524898896452	0.194020195330428	-0.817053599118763	0.413897798201253	0.717474638257329	No	0.144193446035871
PRPF4B	ENSG00000112739.17	12049.1596592498	-0.102382589779434	0.0554910658712041	-1.84502835135778	0.0650334145239412	0.392538078565684	No	0.406118207686067	-0.00312763833002858	0.0553202680222533	-0.0565369337829392	0.954914073660761	0.983540023348539	No	0.00720796257153784
PRPF4BP1	ENSG00000224217.1	0.364470784376324	-2.53498207194636	4.89224002455696	-0.518163879781415	0.604343933806878	1	No	0	-2.76066299422864	4.89236221203824	-0.564280172763109	0.572563472845188	1	No	0
PRPF6	ENSG00000101161.8	9233.86378911643	-0.0841605766147394	0.0648584390586561	-1.2976041026616	0.194423411644272	0.609594487960087	No	0.21495896860307	-0.135726303797298	0.0647542941475027	-2.09602012629664	0.0360804056084285	0.212573723042991	No	0.672490421104985
PRPF8	ENSG00000174231.17	56411.7011883004	-0.0199673512788836	0.0494421601124688	-0.403852728793862	0.686321019291663	0.917419078353763	No	0.0374322326609691	-0.0228512344462444	0.0494142120712225	-0.46244255424549	0.643763988801612	0.852565682209069	No	0.069272152720073
PRPH	ENSG00000135406.14	59.2360121786483	0.134027478342959	0.44150971951465	0.303566314441039	0.761458318332763	1	No	0	0.749926868635119	0.430996465802521	1.73998380065309	0.081861862475714	1	No	0
PRPH2	ENSG00000112619.8	7.93112836558818	0.9947224778927	1.49323231991981	0.666153862746637	0.505312759467859	1	No	0	0.431467408383127	1.50180440511145	0.287299335995161	0.773883131036988	1	No	0
PRPS1	ENSG00000147224.13	12831.9595615563	0.219964624519288	0.0586162057554739	3.75262475085649	0.000174992700347016	0.0118192986359381	Yes	1.92740829397754	0.242663876020738	0.0585070926682271	4.14759758097704	3.35982283013417e-05	0.00217178947739873	Yes	2.66318227541617
PRPS1L1	ENSG00000229937.9	0.371039869239497	2.45827740891077	4.88484453410874	0.503245782285535	0.614791480177433	1	No	0	0	4.9975798104491	0	1	1	No	0
PRPS1P1	ENSG00000226847.1	0	NA	NA	NA	1	1	No	0	NA	NA	NA	1	1	No	0
PRPS1P2	ENSG00000232630.1	139.869810357533	-0.162010864628808	0.288428236889512	-0.561702510045401	0.574318723900202	0.873976695847138	No	0.0585001474570454	-0.126365169440255	0.286100715000257	-0.441680718764164	0.658720264103253	1	No	0
PRPS2	ENSG00000101911.13	6173.61058637936	0.186797292792811	0.0576268604119202	3.24149695918835	0.00118903702643477	0.0439300061504447	Yes	1.35723873593104	0.164776411975985	0.0574353197109667	2.86890388710629	0.0041189694198248	0.0568910648071528	No	1.24495593764121
PRPSAP1	ENSG00000161542.17	3073.23843349794	0.00757531558615026	0.0848055714660921	0.0893256829143485	0.928823083637574	0.982621777501392	No	0.00761361497844332	0.0487719508891864	0.0844522816316046	0.577508978406742	0.563595675198119	0.808911947824218	No	0.0920987499022882
PRPSAP2	ENSG00000141127.15	5604.0918604828	0.0348220772791017	0.0608650540208766	0.572119385076989	0.567241097068443	0.871840040005945	No	0.0595631895115842	0.0230018387099353	0.0606484753858127	0.37926491249137	0.704491152481266	0.884288051139379	No	0.0534062433092967
PRR11	ENSG00000068489.13	4717.76289001312	0.0940229303197319	0.0686721451729116	1.36915673863091	0.170950285678549	0.576268694478827	No	0.239374972617819	0.0497908994987612	0.0684801953093451	0.727084659642706	0.467174095506589	0.752373771123368	No	0.123566353013924
PRR12	ENSG00000126464.14	394.468541711051	-0.257617337960495	0.194220886872821	-1.32641417773562	0.184702545185543	0.594348041182659	No	0.225959164277731	-0.61968253071253	0.194893598972254	-3.17959406558422	0.00147481493571479	0.0297113367031018	Yes	1.5270778089933
PRR13	ENSG00000205352.11	2488.28124560988	0.168613658993296	0.0834147489545622	2.02138903619003	0.0432395087574317	0.32504513367997	No	0.488056331491157	0.0963241263549787	0.0831644175115608	1.15823725142533	0.246767230342362	0.57015061132713	No	0.244010405681552
PRR13P1	ENSG00000232824.1	3.51935299181944	-0.474628272986271	1.71298482966778	-0.277076752091448	0.781721172382271	1	No	0	-0.532333772484245	1.70195081874162	-0.312778587149681	0.754448884707441	1	No	0
PRR13P2	ENSG00000254884.1	18.4127987721978	0.540439675261001	0.778739601440251	0.693992798441837	0.487686725209109	1	No	0	-0.308835678562934	0.793592453399824	-0.389161561756104	0.697156635891966	1	No	0
PRR13P3	ENSG00000271412.1	6.21604582170724	1.10855848070576	1.4016792354708	0.790878863475078	0.429014683619029	1	No	0	-0.659297429171878	1.46866546671029	-0.448909192812071	0.653497164295113	1	No	0
PRR13P4	ENSG00000264971.1	0.27935034849441	0	4.99745499514106	0	1	1	No	0	2.06510853834858	4.89693225541524	0.421714745198874	0.673233240453574	1	No	0
PRR13P5	ENSG00000187534.6	29.3444345192001	0.370460938975053	0.681755185862456	0.543392916779065	0.58685930157316	1	No	0	0.618482383312419	0.674289627202735	0.91723549994113	0.359019248054589	1	No	0
PRR13P7	ENSG00000271202.1	0	NA	NA	NA	1	1	No	0	NA	NA	NA	1	1	No	0
PRR14	ENSG00000156858.12	1996.36827627092	-0.0568301223561919	0.0969911726221174	-0.5859308720558	0.557921970114149	0.868847595688013	No	0.0610563963435258	-0.204676512927603	0.0968442157527248	-2.11346141157475	0.0345612944781419	0.208177509657477	No	0.681566191056244
PRR14L	ENSG00000183530.14	11493.5081771363	-0.0152578917017743	0.0548696266301327	-0.278075369541427	0.780954502623368	0.944113269439437	No	0.0249758983486581	-0.0655320346266063	0.0547716758256432	-1.19645845482649	0.231517701779482	0.554449599071364	No	0.25613792623265
PRR15	ENSG00000176532.4	42.2071337005464	0.040685744834818	0.590329564136129	0.0689203917719356	0.945052986825762	1	No	0	-0.203111520217098	0.590550793376955	-0.343935733378059	0.730894618006246	1	No	0
PRR15L	ENSG00000167183.3	51.2483990769773	-0.0875166686048366	0.500428831986634	-0.17488334606423	0.86117129651884	1	No	0	0.0774340995778434	0.495136323624386	0.156389454546634	0.875726048954727	1	No	0
PRR16	ENSG00000184838.15	47.051259813957	0.140571610870435	0.526647140454198	0.266918017914617	0.789532283499479	1	No	0	0.177046199289058	0.523109354731974	0.338449690657455	0.735024333370929	1	No	0
PRR18	ENSG00000176381.6	1.50852276886182	-2.53500868117118	3.24358566301104	-0.781545161603013	0.434481925724862	1	No	0	1.65231353787067	2.95052167266757	0.560007253353544	0.575474490256743	1	No	0
PRR19	ENSG00000188368.11	29.9355021297812	-0.449506305229989	0.612931248650626	-0.733371493490634	0.463331880834275	1	No	0	-0.264431342020227	0.604406691229823	-0.437505649519155	0.661744679820282	1	No	0
PRR20A	ENSG00000204919.1	0	NA	NA	NA	1	1	No	0	NA	NA	NA	1	1	No	0
PRR20B	ENSG00000204918.3	0	NA	NA	NA	1	1	No	0	NA	NA	NA	1	1	No	0
PRR20C	ENSG00000229665.8	0	NA	NA	NA	1	1	No	0	NA	NA	NA	1	1	No	0
PRR20D	ENSG00000227151.4	0	NA	NA	NA	1	1	No	0	NA	NA	NA	1	1	No	0
PRR20E	ENSG00000234278.3	0	NA	NA	NA	1	1	No	0	NA	NA	NA	1	1	No	0
PRR20FP	ENSG00000271140.1	0.306000939002264	0	4.99745499513702	0	1	1	No	0	2.18460944413992	4.88811578481548	0.446922605828246	0.654930941368592	1	No	0
PRR20G	ENSG00000239620.3	34.7483994622929	0.454374930203275	0.574129630116189	0.791415224661582	0.42870172855659	1	No	0	-0.310173245002824	0.583390913852168	-0.531673081698735	0.594952438646719	1	No	0
PRR22	ENSG00000212123.4	134.818193887911	-0.464119321100497	0.287437091610644	-1.61468138471559	0.106379710832611	0.47341526769983	No	0.324757740131342	-1.21250162922025	0.293322750662261	-4.13367741330215	3.5700447464556e-05	1	No	0
PRR23A	ENSG00000206260.4	2.07646780975891	-1.59153260409925	2.57205171944814	-0.618779393923204	0.536061698776315	1	No	0	-0.847756065499373	2.47681559793106	-0.342276617689069	0.732142730450269	1	No	0
PRR23B	ENSG00000184814.5	0.306000939002264	0	4.99745499513702	0	1	1	No	0	2.18460944413992	4.88811578481548	0.446922605828246	0.654930941368592	1	No	0
PRR23C	ENSG00000233701.3	0.371039869239497	2.45827740891077	4.88484453410874	0.503245782285535	0.614791480177433	1	No	0	0	4.9975798104491	0	1	1	No	0
PRR23D1	ENSG00000255251.2	0	NA	NA	NA	1	1	No	0	NA	NA	NA	1	1	No	0
PRR23D2	ENSG00000255378.1	0	NA	NA	NA	1	1	No	0	NA	NA	NA	1	1	No	0
PRR23D3P	ENSG00000254776.1	0	NA	NA	NA	1	1	No	0	NA	NA	NA	1	1	No	0
PRR27	ENSG00000187533.14	1.72099568259127	-0.0889999097652245	2.6757433755694	-0.0332617509503449	0.973465855190628	1	No	0	-1.26866670248261	2.76505815952546	-0.458820982883174	0.64636272542631	1	No	0
PRR29	ENSG00000224383.8	16.0688781218047	1.08634248159512	0.853402381221997	1.27295459386881	0.203034154757513	1	No	0	0.829449146689405	0.854010758133891	0.971239693164809	0.331428932033914	1	No	0
PRR29-AS1	ENSG00000264954.2	2.46819846802957	1.58269186750586	2.64265061100084	0.598903184899821	0.549237447480882	1	No	0	3.24783567447123	2.55081681666914	1.27325320001311	0.202928207929538	1	No	0
PRR3	ENSG00000204576.12	2464.76750777202	0.0328704330053076	0.0931746771427024	0.352782902107239	0.724251202830992	0.927980397027201	No	0.0324611978682451	0.0682324336526879	0.0927844246595522	0.735386719301744	0.462104007731809	0.748869401414958	No	0.125593914196676
PRR30	ENSG00000186143.11	2.56054597212366	-0.583808039718603	2.1423418641521	-0.272509280375596	0.785230456493068	1	No	0	-0.590896091636431	2.126132640929	-0.277920615234166	0.781073298411088	1	No	0
PRR32	ENSG00000183631.5	0.650390217733907	2.45775400269246	4.76429761715719	0.515869116539151	0.605945825329582	1	No	0	2.06543518979206	4.77661631530509	0.43240550495422	0.665446717813158	1	No	0
PRR33	ENSG00000283787.2	1.04808067748126	3.46020090357787	3.94985973927862	0.876031335788603	0.381012998816417	1	No	0	2.18160687036953	4.01489847590856	0.54337784216968	0.586869678519452	1	No	0
PRR34	ENSG00000182257.8	9.74194470095757	0.885105598624014	1.07810044256101	0.820986212120886	0.41165412190714	1	No	0	-1.00468970626657	1.14260092078248	-0.879300627185325	0.379238295930491	1	No	0
PRR34-AS1	ENSG00000241990.5	17.8826132206426	-0.117111888196499	0.891629738293382	-0.131345875049722	0.895501703063189	1	No	0	0.313717217197042	0.877451109525572	0.357532418377892	0.720693261430607	1	No	0
PRR35	ENSG00000161992.6	18.8898841957677	0.308380408899651	0.88594663028314	0.348080119454934	0.727780014245029	1	No	0	-0.000715425597850451	0.887554971542862	-0.000806063422310402	0.999356854509957	1	No	0
PRR36	ENSG00000183248.12	19.1239534337854	-1.54934594446499	0.970829458160367	-1.59589918851542	0.110511302748197	1	No	0	-3.1567737823293	1.03433476696797	-3.05198460222217	0.00227333762125063	1	No	0
PRR4	ENSG00000111215.12	7.76074343686007	-0.516840732077443	1.17647187835304	-0.439314140513902	0.660433929532219	1	No	0	-0.88444385342385	1.1828347633222	-0.747732380590279	0.454621595771339	1	No	0
PRR5	ENSG00000186654.21	426.583187501719	-0.0871696665906443	0.165069193690013	-0.528079556469769	0.597444119395376	0.884651957394273	No	0.0532275572262213	-0.260115654014073	0.164790665632845	-1.57846109192624	0.114459719862736	0.392591980317546	No	0.406058576206745
PRR5-ARHGAP8	ENSG00000248405.10	18.7935875706311	0.38323236377241	0.762743302357969	0.502439500402919	0.615358399314298	1	No	0	-0.646341694207551	0.783337025495488	-0.82511316734801	0.409307344843682	1	No	0
PRR5L	ENSG00000135362.14	175.180076193897	0.317542678816759	0.257751707829316	1.23197119231907	0.217959845421255	0.634883934281858	No	0.197305662594912	0.437948720570978	0.255295105676417	1.71546069953285	0.0862607948724084	1	No	0
PRR7	ENSG00000131188.12	171.888307138724	-0.0678343683731912	0.276505651639863	-0.245327240043334	0.806203061574073	0.952955569976806	No	0.0209273471724949	-0.446657911884486	0.277667797340023	-1.60860537722897	0.107702657705408	1	No	0
PRR7-AS1	ENSG00000246334.2	227.894042686	0.0281420230617592	0.230395731982655	0.122146460004207	0.902783027562088	0.976339779953728	No	0.0103990154493768	0.18772650057611	0.227907297479565	0.823696751495822	0.410111885711425	1	No	0
PRR9	ENSG00000203783.5	1.28766968451329	-3.53502937802717	3.68341177647496	-0.959716043860349	0.337198146323594	1	No	0	-0.377871308538152	3.46834937148801	-0.108948455897923	0.913243373107679	1	No	0
PRRC1	ENSG00000164244.21	4200.08300552188	0.173458649835242	0.0676835775970962	2.56278784298015	0.0103835476660136	0.15748987851797	No	0.80274735200163	0.168388346145347	0.0674238693230797	2.49745895386793	0.0125086945425614	0.115043343655757	No	0.939138504306968
PRRC2A	ENSG00000204469.13	22719.6116494368	0.0142140235174498	0.0507978207529972	0.27981561623608	0.779618970083338	0.943810567964967	No	0.0251151641162155	-0.153393109128789	0.0507793439366545	-3.02077768708752	0.00252126401518164	0.0422526496884959	Yes	1.37414605099808
PRRC2B	ENSG00000288701.1	17694.5051208053	-0.0464265632748925	0.0513295790091499	-0.904479720486633	0.365741082894503	0.762850004951743	No	0.117560846613418	-0.164862468568135	0.0512868800501101	-3.21451545516233	0.00130664880623371	0.0274411618263076	Yes	1.56159750506177
PRRC2C	ENSG00000117523.17	22474.6340587861	-0.0546965083459317	0.0523663396461201	-1.04449745228631	0.296255297318208	0.710924999189957	No	0.148176213835684	-0.146904665663138	0.0523255749575962	-2.80751173364436	0.00499258609937841	0.0642504368102031	No	1.1921239154112
PRRC2CP1	ENSG00000216777.1	0	NA	NA	NA	1	1	No	0	NA	NA	NA	1	1	No	0
PRRG1	ENSG00000130962.18	948.738824784288	0.177778617689059	0.119362586920198	1.48939983856011	0.136382111066973	0.526828264145819	No	0.278330933343349	0.21913370380306	0.11857931638839	1.84799263882851	0.0646034077360043	0.295270201337245	No	0.529780379813802
PRRG2	ENSG00000126460.11	59.8934454709813	-0.641596752685174	0.496611883362485	-1.2919480467141	0.196375137094274	1	No	0	0.101952747832286	0.484014012049869	0.210640075068284	0.833168138449774	1	No	0
PRRG3	ENSG00000130032.17	1.28224424895213	-1.31774877148238	3.19421503548611	-0.412542285614105	0.679941993668062	1	No	0	-4.08263817611319	3.36291497837109	-1.21401766097896	0.22474098012645	1	No	0
PRRG4	ENSG00000135378.4	594.028227145411	0.142139256249742	0.150822894728312	0.942424931611256	0.345975127758063	0.748266420408032	No	0.12594374396408	-0.0180580954114279	0.150567065091835	-0.119933900553974	0.904535509531621	0.966204502721595	No	0.0149309429387291
PRRT1	ENSG00000204314.12	19.9024908007714	-0.523583980812694	0.769177211183536	-0.680706569565488	0.496057178578759	1	No	0	-0.908144093771062	0.773449435231613	-1.17414798227775	0.240335757224745	1	No	0
PRRT1B	ENSG00000283526.1	0	NA	NA	NA	1	1	No	0	NA	NA	NA	1	1	No	0
PRRT2	ENSG00000167371.21	94.5143249190683	0.320782901843994	0.390102910299462	0.822303277865179	0.410904311637571	1	No	0	0.128950705923793	0.389781638920724	0.330828066403661	0.740774359575729	1	No	0
PRRT3	ENSG00000163704.12	328.14358789928	-0.240691189442254	0.192620234210831	-1.2495633723444	0.211459090146586	0.629667389442232	No	0.200888798284447	-0.320734222538923	0.191759818151961	-1.67258305535498	0.0944094049354935	0.356105097909404	No	0.448421809032638
PRRT3-AS1	ENSG00000230082.1	21.8709986093688	-0.244799288071017	0.728313145315047	-0.336118178898343	0.736781750342312	1	No	0	-0.274121908749662	0.723757823249538	-0.378748111514575	0.704874922518683	1	No	0
PRRT4	ENSG00000224940.9	254.113051355292	-0.0478569179925422	0.233299381827422	-0.205130924984376	0.837469835502891	0.960557611262998	No	0.0174765823865853	0.029569808019869	0.231522467030489	0.127718957037439	0.898371387410647	1	No	0
PRRX1	ENSG00000116132.12	207.979016907903	0.458301250583395	0.255611786472178	1.79295820786918	0.0729796068230386	0.40807097946787	No	0.389264289581327	0.503905171527371	0.254008398502722	1.98381303333941	0.0472766866476731	1	No	0
PRRX2	ENSG00000167157.11	2.08545275758169	-0.674434201070946	2.25498119275029	-0.299086397367409	0.764874124858207	1	No	0	-1.85867651335442	2.36098017543497	-0.787247827276651	0.431136804534027	1	No	0
PRRX2-AS1	ENSG00000236024.1	0.735510653615821	0.0139790147740797	4.42641443736594	0.00315808991044189	0.997480213007361	1	No	0	-2.76066520404725	4.55037443377551	-0.606689678887961	0.544056872953309	1	No	0
PRSS1	ENSG00000204983.14	0.314985886825042	2.24351794338217	4.90071518486077	0.457793986949662	0.647100456225725	1	No	0	0	4.9975798104491	0	1	1	No	0
PRSS12	ENSG00000164099.3	386.40743469848	0.242091613564596	0.219615632612136	1.10234235461806	0.270312862390413	0.688011226590555	No	0.162404475127063	0.352133403066813	0.218327480842105	1.61286798028635	0.106773193005139	0.378423613375961	No	0.422021771744572
PRSS16	ENSG00000112812.16	162.042187993559	1.04477330028063	0.279000309240143	3.74470301888221	0.000180607284130174	0.0121353122310886	Yes	1.91594904516687	0.53763821148507	0.280835398696328	1.91442465579785	0.055565917673446	1	No	0
PRSS2	ENSG00000275896.6	0	NA	NA	NA	1	1	No	0	NA	NA	NA	1	1	No	0
PRSS21	ENSG00000007038.11	1.11311960771849	4.048296199608	4.12079493114613	0.982406615046489	0.325899568712999	1	No	0	0	4.32909319065421	0	1	1	No	0
PRSS22	ENSG00000005001.10	1.85046163479656	0.170033356297537	2.61974586538807	0.0649045231997531	0.948250019197597	1	No	0	-1.26910877319467	2.72667681608703	-0.465441582848066	0.641615261597246	1	No	0
PRSS23	ENSG00000150687.12	1198.90203976721	0.341223144587348	0.103596924318752	3.2937574820026	0.000988577525682755	0.0385867973198364	Yes	1.4135612661045	0.31700398073672	0.103071644871415	3.07556924246424	0.00210101137929115	0.037665040764725	Yes	1.42406155819594
PRSS27	ENSG00000172382.10	195.685749490689	-0.224797354944091	0.239080972804684	-0.940256149650762	0.347086186430515	0.749697122199951	No	0.125114156240829	-0.282971689947428	0.23775633908394	-1.19017516436239	0.233977552445716	1	No	0
PRSS29P	ENSG00000196364.9	0	NA	NA	NA	1	1	No	0	NA	NA	NA	1	1	No	0
PRSS3	ENSG00000010438.17	2.97957149486528	-0.586022852720557	2.05119208938774	-0.285698670423148	0.775108923122183	1	No	0	0.0694306310747048	1.99587086143156	0.034787135989803	0.972249478417077	1	No	0
PRSS30P	ENSG00000172460.17	375.96795901244	-0.188261717825629	0.20712527241788	-0.908926832674511	0.363388748901308	0.761495159195628	No	0.118332853117576	-0.00727260129095023	0.205266814795852	-0.0354299904647675	0.97173687078581	0.988331884261331	No	0.00509719377260428
PRSS33	ENSG00000103355.14	4.420879890523	-0.723624561862063	1.71517156458202	-0.421896314517322	0.673100700227239	1	No	0	-1.26625309624505	1.73420507698042	-0.730163412074562	0.465290304141536	1	No	0
PRSS35	ENSG00000146250.7	141.044928003649	0.261709838583159	0.296549192333874	0.882517455277738	0.377497044633618	0.769351198304064	No	0.113875365442045	0.293907135237433	0.294534735052875	0.997869182338275	0.318342797488918	1	No	0
PRSS36	ENSG00000178226.11	32.0245670566182	-0.747213859307939	0.680305805126961	-1.09834996802429	0.272051700515263	1	No	0	-0.0721147857648976	0.663842098355157	-0.108632438261419	0.91349403098889	1	No	0
PRSS37	ENSG00000165076.14	18.8010423465279	-0.17985375307809	0.908411294784314	-0.197987138767129	0.843055126329697	1	No	0	-0.666029892988751	0.914221825960889	-0.728521102948644	0.466294655366338	1	No	0
PRSS38	ENSG00000185888.5	0	NA	NA	NA	1	1	No	0	NA	NA	NA	1	1	No	0
PRSS3P1	ENSG00000250591.3	0	NA	NA	NA	1	1	No	0	NA	NA	NA	1	1	No	0
PRSS3P3	ENSG00000277083.1	0	NA	NA	NA	1	1	No	0	NA	NA	NA	1	1	No	0
PRSS3P4	ENSG00000204982.3	5.57427927227137	-1.49957444172245	1.54435742428332	-0.971002190388889	0.331547187827071	1	No	0	-0.527741926366665	1.47549690140989	-0.357670643606496	0.720589804679129	1	No	0
PRSS40A	ENSG00000183292.13	0	NA	NA	NA	1	1	No	0	NA	NA	NA	1	1	No	0
PRSS40B	ENSG00000184761.8	0.371039869239497	2.45827740891077	4.88484453410874	0.503245782285535	0.614791480177433	1	No	0	0	4.9975798104491	0	1	1	No	0
PRSS41	ENSG00000215148.11	0	NA	NA	NA	1	1	No	0	NA	NA	NA	1	1	No	0
PRSS42P	ENSG00000178055.13	13.4696241943882	-0.173750613879358	0.923143841143039	-0.188216187050784	0.850707183822836	1	No	0	-0.0721444286692741	0.913719617514766	-0.0789568564430086	0.937066939449892	1	No	0
PRSS43P	ENSG00000286651.2	5.74376973415403	1.09241407907945	1.37521461657159	0.79435897925724	0.426986477643387	1	No	0	-0.317301949393855	1.42711790359011	-0.222337585840413	0.824051094975795	1	No	0
PRSS44P	ENSG00000226074.5	6.60742962695091	-2.27336147566881	1.38840010076237	-1.63739650726076	0.10154764754791	1	No	0	-1.17407898526781	1.29215629809733	-0.908619945587553	0.36355077444425	1	No	0
PRSS45P	ENSG00000188086.15	0	NA	NA	NA	1	1	No	0	NA	NA	NA	1	1	No	0
PRSS46P	ENSG00000261603.3	0.744220631608568	1.43152597338191	4.62564166478185	0.309476193169283	0.756959319003631	1	No	0	3.06277427606642	4.47166983497007	0.684928536564668	0.4933890175588	1	No	0
PRSS47	ENSG00000276717.2	0.556559803859246	3.04639658828951	4.85156668920632	0.627920171656525	0.530056236011171	1	No	0	0	4.9975798104491	0	1	1	No	0
PRSS48	ENSG00000189099.11	27.0100919525521	-0.919999191078642	0.668527453096283	-1.3761576833048	0.16877282006697	1	No	0	-0.345877962442669	0.649840539016561	-0.532250516359143	0.594552499559554	1	No	0
PRSS50	ENSG00000283706.2	0	NA	NA	NA	1	1	No	0	NA	NA	NA	1	1	No	0
PRSS51	ENSG00000253649.5	2.10028152669505	0.826997836384338	2.79547766912834	0.295834177291856	0.767356720885009	1	No	0	3.13712687496252	2.62735095454851	1.19402658009258	0.232467570845186	1	No	0
PRSS52P	ENSG00000285237.1	0.923171481365143	-2.53497454506377	4.19345204474574	-0.604507817906254	0.545506073089028	1	No	0	0.620847509574853	4.00596350806461	0.154980820051155	0.876836437980862	1	No	0
PRSS53	ENSG00000151006.7	193.571774496373	0.0476909807898157	0.279991603133036	0.170330039387488	0.864750588410426	0.968233951865516	No	0.014019692559293	0.149823907984572	0.277938570326744	0.539054035603764	0.589849570089881	1	No	0
PRSS54	ENSG00000103023.12	5.14584546905546	-0.555291709225297	1.523107219515	-0.364578213608703	0.715426280101225	1	No	0	-1.57228148882284	1.57140633173569	-1.00055692602828	0.317041063325014	1	No	0
PRSS55	ENSG00000184647.11	0.27935034849441	0	4.99745499514106	0	1	1	No	0	2.06510853834858	4.89693225541524	0.421714745198874	0.673233240453574	1	No	0
PRSS56	ENSG00000237412.7	3.18901850172458	0.859690985702416	1.98938930026775	0.432138136857733	0.665641018235266	1	No	0	0.654606208444127	1.98832929095069	0.329224244406285	0.74198619907109	1	No	0
PRSS57	ENSG00000185198.12	2.51253289984973	0.0139869806924332	2.55466503848924	0.00547507421979077	0.995631544635912	1	No	0	-1.85413341338487	2.68511509243067	-0.690522882468491	0.489865425072061	1	No	0
PRSS58	ENSG00000258223.6	0.364470784376324	-2.53498207194636	4.89224002455696	-0.518163879781415	0.604343933806878	1	No	0	-2.76066299422864	4.89236221203824	-0.564280172763109	0.572563472845188	1	No	0
PRSS8	ENSG00000052344.16	76.976461622631	-0.451662354972774	0.390127184041867	-1.15773105143143	0.246973808089205	1	No	0	-0.41184737432148	0.386700581405124	-1.0650291055291	0.286862758867233	1	No	0
PRTFDC1	ENSG00000099256.19	1221.45497450555	0.0443457049180108	0.104124071405765	0.425892921005734	0.670185873427697	0.913840280290595	No	0.0391297030078367	0.0773845344730018	0.10342788665152	0.748197966509109	0.454340757390741	0.743239717657853	No	0.128871090323959
PRTG	ENSG00000166450.13	1396.89967573581	-0.0168195903999259	0.108657209656896	-0.154794978198286	0.876982950308695	0.970222797844949	No	0.0131285247399127	-0.0143511215477243	0.10813324743429	-0.132717012465988	0.894417187886295	0.962302380575401	No	0.0166884398325272
PRTN3	ENSG00000196415.10	3.34756988349009	-0.426955852023795	2.0087922703506	-0.212543555809919	0.831683001285639	1	No	0	1.49902522223916	1.87779669477766	0.798289413549455	0.424702560016938	1	No	0
PRUNE1	ENSG00000143363.17	2443.13799209645	0.120698516109496	0.0790460648606579	1.52693896049427	0.126776190358481	0.510019985605539	No	0.292412805337081	0.0788509489166928	0.0787222371035897	1.00163501213683	0.316519904571725	0.63575860317706	No	0.196707754176958
PRUNE2	ENSG00000106772.18	168.138158195283	0.0618714114761648	0.264040742045317	0.234325244645563	0.814732489019904	0.954527870493018	No	0.0202113864692494	-0.0124056515602473	0.262860059441258	-0.0471948898840586	0.962357900267506	1	No	0
PRUNEP1	ENSG00000234706.1	1.1886724706389	3.24239486543455	3.78871106014615	0.855804207278207	0.392106087659721	1	No	0	3.06447976722372	3.78620862279066	0.809379533071006	0.418296871140491	1	No	0
PRX	ENSG00000105227.16	307.001123092622	-0.155381971973372	0.199552530025548	-0.778651976767618	0.436184752257333	0.806565502249122	No	0.093360357214642	0.0677099896946277	0.196975373460944	0.343748502693171	0.731035431519032	0.894617716951906	No	0.0483625053381226
PRXL2A	ENSG00000122378.14	2876.41810313255	0.150554938256566	0.0826127803211406	1.82241703609677	0.0683917315786439	0.397788391984629	No	0.400347894340233	0.142000433623865	0.0823053393027639	1.72528823557254	0.084475541010496	0.337580280525657	No	0.471622930260304
PRXL2AP1	ENSG00000257220.1	0	NA	NA	NA	1	1	No	0	NA	NA	NA	1	1	No	0
PRXL2AP2	ENSG00000254213.2	3.34331738036139	2.53097642907209	2.00205761683898	1.26418760768145	0.206162697681763	1	No	0	1.25019993188774	2.04696909729684	0.610756622334316	0.541360714410924	1	No	0
PRXL2B	ENSG00000157870.17	430.729916612275	0.0349176428127904	0.165079973491462	0.211519556698962	0.832481873381435	0.959355277171461	No	0.0180205311592256	-0.0482574550771774	0.164380454889515	-0.293571733388941	0.769085177946615	0.911747173855807	No	0.0401255741954046
PRXL2C	ENSG00000158122.12	1174.11791373518	0.206250977520479	0.118422737515938	1.74165014123847	0.0815696818319735	0.427029856861946	No	0.369541759127012	0.169156919186537	0.117970115153313	1.43389636406392	0.151601839615503	0.453083225820493	No	0.343822016100332
PRXL2CP1	ENSG00000237963.1	0.27935034849441	0	4.99745499514106	0	1	1	No	0	2.06510853834858	4.89693225541524	0.421714745198874	0.673233240453574	1	No	0
PRY	ENSG00000169789.10	0	NA	NA	NA	1	1	No	0	NA	NA	NA	1	1	No	0
PRY2	ENSG00000169807.10	0	NA	NA	NA	1	1	No	0	NA	NA	NA	1	1	No	0
PRYP1	ENSG00000224166.1	0	NA	NA	NA	1	1	No	0	NA	NA	NA	1	1	No	0
PRYP2	ENSG00000231311.1	0	NA	NA	NA	1	1	No	0	NA	NA	NA	1	1	No	0
PRYP3	ENSG00000169763.15	0	NA	NA	NA	1	1	No	0	NA	NA	NA	1	1	No	0
PRYP4	ENSG00000172283.10	0	NA	NA	NA	1	1	No	0	NA	NA	NA	1	1	No	0
PRYP5	ENSG00000233546.1	0	NA	NA	NA	1	1	No	0	NA	NA	NA	1	1	No	0
PRYP6	ENSG00000248573.1	0	NA	NA	NA	1	1	No	0	NA	NA	NA	1	1	No	0
PSAP	ENSG00000197746.14	22474.0255628129	0.16569888586964	0.0591004459183593	2.80368249841185	0.00505226303697162	0.106452448918444	No	0.972844343248362	0.0845483067276922	0.0590633617556536	1.43148483619118	0.152291309847004	0.453737750488083	No	0.343195086401542
PSAPL1	ENSG00000178597.7	1.41912054672076	4.04623594021615	3.53371179977479	1.14503846648559	0.25219322327551	1	No	0	2.17944395418401	3.62874748932968	0.600605018837121	0.54810309437808	1	No	0
PSAT1	ENSG00000135069.14	18717.7743645796	0.180232449645777	0.0583671891847902	3.08790695873947	0.00201571569215165	0.0609319372862997	No	1.21515501358118	0.156197257029032	0.0583052338032652	2.67895773398451	0.00738517152641727	0.0828780360186827	No	1.08156054906065
PSAT1P1	ENSG00000253810.1	0	NA	NA	NA	1	1	No	0	NA	NA	NA	1	1	No	0
PSAT1P2	ENSG00000232144.1	0	NA	NA	NA	1	1	No	0	NA	NA	NA	1	1	No	0
PSAT1P3	ENSG00000230787.1	1.14405198448549	0	3.89114039256947	0	1	1	No	0	4.09433302261061	3.65048790857462	1.12158514838344	0.262038869209341	1	No	0
PSAT1P4	ENSG00000224962.4	0.27935034849441	0	4.99745499514106	0	1	1	No	0	2.06510853834858	4.89693225541524	0.421714745198874	0.673233240453574	1	No	0
PSCA	ENSG00000167653.5	13.9180323304342	0.73939532963676	0.941324153482116	0.785484284984734	0.43216968065672	1	No	0	0.664137076766773	0.937846414365204	0.708151213881118	0.47885135860712	1	No	0
PSD	ENSG00000059915.17	150.883248645392	-0.0185623450812291	0.281586916411982	-0.0659204813836985	0.947441134261976	0.986173172906463	No	0.00604681585594335	0.00341318551970187	0.279561006415493	0.0122090901140522	0.990258797504143	1	No	0
PSD2	ENSG00000146005.4	13.2787487911627	0.911281398583744	0.957467258565303	0.951762465433267	0.34121746177239	1	No	0	-0.393871753287287	0.987147688443121	-0.398999823327836	0.689893334443029	1	No	0
PSD2-AS1	ENSG00000249131.2	4.69952618058858	2.65043197694733	1.79945656133778	1.47290689527782	0.140776142551206	1	No	0	2.48224336612795	1.79769941025598	1.38078888604325	0.167343881713155	1	No	0
PSD3	ENSG00000156011.17	3465.64583837546	0.157072669634222	0.076859644347119	2.04362993048523	0.0409901201290756	0.31716629530772	No	0.498712970596578	0.12767057655471	0.0766112354805947	1.66647327580363	0.0956191866862478	0.35721408183449	No	0.447071429003903
PSD4	ENSG00000125637.16	125.244117972742	0.043284205527985	0.299111571323367	0.144709231195843	0.884940450441468	1	No	0	-0.142216170056617	0.298720101517905	-0.47608503523521	0.634013797824019	1	No	0
PSEN1	ENSG00000080815.19	4475.04906306453	-0.0117410028481228	0.0671674652283733	-0.17480193436216	0.861235268340217	0.967202389013191	No	0.0144826394281317	-0.0312083387148249	0.0669276299121293	-0.466299774185923	0.641000940372981	0.851456392378952	No	0.0698375896675031
PSEN2	ENSG00000143801.18	289.07069896566	-0.331000595144844	0.213632058965994	-1.54939570749319	0.121286625022848	0.501504005746268	No	0.299725593717237	0.0187879870458886	0.210243260134859	0.0893630884235584	0.928793357240652	0.974900134485433	No	0.0110398696996431
PSENEN	ENSG00000205155.8	773.876238881257	-0.104849454337445	0.142970909403299	-0.733362155805281	0.463337574496115	0.821709530121079	No	0.0852816760846759	0.0528940984638097	0.141759382907356	0.373125907992824	0.709054737035451	0.885259643990107	No	0.0529293333539537
PSG1	ENSG00000231924.10	2.04981721925105	-1.59679780012459	2.37281018848006	-0.672956399073556	0.500975029862368	1	No	0	-0.902063464561512	2.27271870640754	-0.396909420430385	0.691434257115338	1	No	0
PSG10P	ENSG00000248257.7	2.20000400414202	-0.991988841397322	2.50896377609414	-0.395377904953898	0.692564012817866	1	No	0	-4.76071059164613	2.8088834935151	-1.69487648834038	0.0900988535734864	1	No	0
PSG11	ENSG00000243130.8	1.65869584436687	-1.002510467501	2.79311722361024	-0.358921730540621	0.719653642704397	1	No	0	-0.374154511598324	2.7135722023965	-0.137882644606946	0.890333166983479	1	No	0
PSG2	ENSG00000242221.9	2.28411086192778	2.14017545368586	2.4479556768907	0.87427050819982	0.38197095615707	1	No	0	-0.272091943667568	2.60364521393211	-0.104504232071099	0.916769209963861	1	No	0
PSG3	ENSG00000221826.10	5.47682533185909	-0.823217544667228	1.62268792212706	-0.507317231762059	0.611932249756246	1	No	0	-1.71548887484724	1.66121527697836	-1.0326710201989	0.301757879841027	1	No	0
PSG4	ENSG00000243137.8	380.203501591137	-0.0820024209903495	0.255329428542748	-0.321163218272039	0.748086704378801	0.934278481670984	No	0.0295236537202304	0.152036223563909	0.253695368634233	0.59928655529817	0.548981811896687	0.80209285483496	No	0.0957753524039318
PSG5	ENSG00000204941.14	18.1717670728499	-0.118324143812882	0.789876346348844	-0.149800844600333	0.880921742983042	1	No	0	0.0128100337902967	0.781126838790963	0.0163994285615948	0.986915735630427	1	No	0
PSG6	ENSG00000170848.16	1.29422505999055	0.00523821994876146	3.37243163885853	0.00155324718473299	0.998760688550513	1	No	0	0.623026991262474	3.30776891489235	0.18835263505182	0.850600226838921	1	No	0
PSG7	ENSG00000221878.13	2.86350497283045	1.33789216163881	2.24035869756125	0.597177658691521	0.550388773625098	1	No	0	-1.36204969037594	2.42877117320526	-0.560797865769479	0.574935341796032	1	No	0
PSG8	ENSG00000124467.19	5.18245006682888	-1.41305130314642	1.58130227493537	-0.893599740887093	0.371536085053799	1	No	0	0.550412611059642	1.44716593756207	0.380338285177496	0.703694319583857	1	No	0
PSG8-AS1	ENSG00000225877.1	0.992026695066803	3.35422360191452	3.66372553950558	0.91552261918811	0.359917333505161	1	No	0	2.18007907158263	3.72894194615008	0.584637439537894	0.558791527786806	1	No	0
PSG9	ENSG00000183668.18	18.2768390399612	-0.346234367268024	0.769650939596701	-0.449858954826264	0.652812144979188	1	No	0	-0.469115464098169	0.766819875720237	-0.611767481453909	0.540691607513416	1	No	0
PSIP1	ENSG00000164985.15	9531.5511918098	0.0810619107357739	0.0530173699691179	1.52896891684728	0.126272149754648	0.508855574275413	No	0.293405463627088	0.0896079443539135	0.0528593399003444	1.69521497095596	0.0900346479129398	0.346890986781735	No	0.459806984221963
PSIP1P1	ENSG00000234297.2	3.34402856985569	-1.00274722060753	1.96638300158806	-0.509945020780644	0.610089979883092	1	No	0	-0.345298603979539	1.90844902320456	-0.180931531196852	0.856421318967459	1	No	0
PSKH1	ENSG00000159792.10	1426.58252593161	-0.0536352681850598	0.10192558812967	-0.526219854790778	0.598735460409749	0.885336539406342	No	0.0528916113083642	-0.156416592181068	0.101622449843036	-1.53919328280971	0.123757117009525	0.408248116186339	No	0.38907581058827
PSKH2	ENSG00000147613.8	8.45829894460752	0.436314336406386	1.25295147415129	0.34822923745066	0.727668031956949	1	No	0	1.18524028213043	1.22425473197108	0.968132081647885	0.332978409403793	1	No	0
PSLNR	ENSG00000225255.6	47.2899246167142	0.10929355128124	0.482691061232053	0.226425471816843	0.82087051866196	1	No	0	0.0154776099051709	0.480705454739801	0.0321976997609663	0.974314390554433	1	No	0
PSMA1	ENSG00000129084.18	1837.96705811624	-0.0245009416959967	0.0933766761024474	-0.262388239961719	0.793022138311569	0.948612774617141	No	0.0229110311617177	0.0511365262166039	0.0927690743899671	0.551223848603305	0.581480233521541	0.817817282307058	No	0.0873437160716264
PSMA1P1	ENSG00000225715.1	7.24021934996292	-0.825866473183216	1.34217221763704	-0.615320792913742	0.538342888475121	1	No	0	-0.64081135823383	1.32420823935474	-0.483920382904492	0.628442374099909	1	No	0
PSMA2	ENSG00000106588.12	155.941616777047	-0.344796728716404	0.276159916472116	-1.2485400963366	0.211833334182162	0.63017314418364	No	0.200540108907773	-0.000225395954868542	0.271322477493157	-0.000830730859275108	0.99933717274944	1	No	0
PSMA2P1	ENSG00000254582.1	5.64765202167534	0.00445931632139842	1.39947117314038	0.00318642956495618	0.99745760134834	1	No	0	0.144636572250667	1.38371020236041	0.104528081099595	0.916750284840525	1	No	0
PSMA2P2	ENSG00000251234.1	1.09344662659375	-4.11999881036017	3.76052756032523	-1.09559064367125	0.273257958069281	1	No	0	-4.34567188729079	3.76058726409758	-1.15558331242012	0.247851637023655	1	No	0
PSMA2P3	ENSG00000227890.1	0.306000939002264	0	4.99745499513702	0	1	1	No	0	2.18460944413992	4.88811578481548	0.446922605828246	0.654930941368592	1	No	0
PSMA3	ENSG00000100567.13	7642.94323375186	0.13391905650651	0.0580991706000803	2.3050080598969	0.0211661220198677	0.230657370045079	No	0.637032664104609	0.118440258962134	0.0579390678697825	2.04422099486182	0.0409317200067262	0.22987375007628	No	0.638510619195738
PSMA3-AS1	ENSG00000257621.8	1646.75775640605	-0.00737931793343779	0.0985770930306569	-0.0748583439272536	0.940327420249187	0.985828508067588	No	0.00619862712527226	-0.0061454659964399	0.0980906689072211	-0.0626508725539691	0.950044518512497	0.981065746238864	No	0.00830188734790671
PSMA3P1	ENSG00000258563.2	0	NA	NA	NA	1	1	No	0	NA	NA	NA	1	1	No	0
PSMA4	ENSG00000041357.16	18404.9161472309	0.064406482530852	0.0572926221314534	1.12416712893811	0.260942131483388	0.677898371966027	No	0.168835409086604	0.0775857534366765	0.0572151040270674	1.35603622078485	0.175087643850626	0.486871048976962	No	0.312586049326293
PSMA5	ENSG00000143106.13	12275.661379987	0.0878845042985924	0.0543317595893496	1.6175530658834	0.105758950749153	0.472760492316499	No	0.325358823763532	0.0788351072137664	0.0542208434964852	1.45396312801509	0.145956529085405	0.444184865973578	No	0.352436242582079
PSMA5P1	ENSG00000235136.1	0	NA	NA	NA	1	1	No	0	NA	NA	NA	1	1	No	0
PSMA6	ENSG00000100902.11	464.954978252178	0.226439947835135	0.173169724563631	1.30761857135096	0.191002714657443	0.603874948947534	No	0.219052986221309	0.315461494907359	0.171890120182152	1.83525088337285	0.0664685249517672	0.299200936830239	No	0.524037050982822
PSMA6P1	ENSG00000215414.4	2.065371251937	0.529548186681026	2.2551847476355	0.234813660936755	0.814353364264139	1	No	0	-1.36178696012162	2.41248067692264	-0.56447580001292	0.572430365161507	1	No	0
PSMA6P2	ENSG00000229083.1	2.61753028283447	-0.67429577232083	2.36320821974314	-0.285330664766442	0.77539082178059	1	No	0	-0.375079979074927	2.32929929545331	-0.161026957680821	0.872072168539806	1	No	0
PSMA6P3	ENSG00000233767.1	0	NA	NA	NA	1	1	No	0	NA	NA	NA	1	1	No	0
PSMA6P4	ENSG00000271625.1	0	NA	NA	NA	1	1	No	0	NA	NA	NA	1	1	No	0
PSMA7	ENSG00000101182.15	11866.5246897121	-0.0193437061486254	0.0539509284711598	-0.358542599669362	0.719937294016978	0.925929468294373	No	0.0334220939845728	-0.0957131665443526	0.0538682402842942	-1.77680143326046	0.0756009159935056	0.319461173596763	No	0.495581917215509
PSMA8	ENSG00000154611.15	0.306000939002264	0	4.99745499513702	0	1	1	No	0	2.18460944413992	4.88811578481548	0.446922605828246	0.654930941368592	1	No	0
PSMB1	ENSG00000008018.9	16530.9177090729	0.108474883009719	0.058262134827607	1.86184188634158	0.0626253804515212	0.388949201961364	No	0.41010711525128	0.137353581874521	0.0581727718559467	2.36113180603892	0.0182192538314672	0.145342876827614	No	0.837606247899512
PSMB10	ENSG00000205220.12	56.5112043429673	-0.0757106855655581	0.447676821994655	-0.169119065017089	0.86570298921132	1	No	0	-0.607206850539914	0.452186792712469	-1.3428230552634	0.179329276126399	1	No	0
PSMB11	ENSG00000222028.5	1.3232778040721	-1.18739601148769	3.26949150660368	-0.363174520897027	0.716474519492	1	No	0	-1.37112061071718	3.26441877531591	-0.420019827445238	0.674470969305532	1	No	0
PSMB2	ENSG00000126067.12	10447.5555441652	0.0483400202788486	0.0552491642334867	0.874945729035112	0.381603435780679	0.772596571683154	No	0.112047223323469	0.0179730034272246	0.0551321893474821	0.325998362117384	0.744425594340227	0.898995266343357	No	0.0462425950369289
PSMB3	ENSG00000277791.5	10005.6599239483	0.0177754809402214	0.0552465636588332	0.321748173334203	0.747643479716506	0.934140152708705	No	0.0295879599779497	-0.0435275565982059	0.0551424310317326	-0.789365934431823	0.429898160146284	0.729185082785935	No	0.137162224452085
PSMB3P1	ENSG00000258907.2	0.314985886825042	2.24351794338217	4.90071518486077	0.457793986949662	0.647100456225725	1	No	0	0	4.9975798104491	0	1	1	No	0
PSMB3P2	ENSG00000235444.2	0.497228133706159	0.800834824321517	4.90070907385796	0.163412031249405	0.870194030644808	1	No	0	-1.76072011995	4.99757510362423	-0.352314889409691	0.72460212298091	1	No	0
PSMB4	ENSG00000159377.11	20211.4446055383	0.0843118371763338	0.0494419023484427	1.70527089718645	0.0881439127433389	0.439465690294356	No	0.357075025248853	0.00257219961179464	0.0493919400431414	0.0520773148320952	0.95846708857473	0.984536285951652	No	0.00676827292538809
PSMB5	ENSG00000100804.19	12033.0974531073	0.0499132973958989	0.0596800400835599	0.836348255229282	0.40295901356331	0.786394478496703	No	0.104359544472503	0.0470097030439271	0.0595732901381325	0.789107046713817	0.430049443708882	0.729185082785935	No	0.137162224452085
PSMB6	ENSG00000142507.10	11392.8057507099	0.0157415519286128	0.0587495131873459	0.267943529649593	0.788742786512037	0.947532367755428	No	0.0234059455841907	0.026091850701205	0.0586274787427205	0.445044734325109	0.656287426332963	0.860246044806312	No	0.0653773154786015
PSMB7	ENSG00000136930.13	13563.3377727467	0.0346750837531941	0.0531461908205095	0.652447206805511	0.514112719453562	0.846553293557536	No	0.0723456963035277	0.0728748827327123	0.0530205575612685	1.3744646620983	0.169297473675204	0.479612577564214	No	0.31910943630065
PSMB7P1	ENSG00000259074.1	0	NA	NA	NA	1	1	No	0	NA	NA	NA	1	1	No	0
PSMB8	ENSG00000204264.12	3.28557243386754	-0.588471015545233	1.9627285931126	-0.299822918772486	0.764312232454334	1	No	0	0.408483506375707	1.88999139398609	0.216129823487816	0.828886553271538	1	No	0
PSMB8-AS1	ENSG00000204261.9	4.42814645549457	-3.15295179478755	1.84604001830264	-1.70795419575279	0.0876448418511125	1	No	0	-1.29068462524269	1.60562578331096	-0.803851456957281	0.421482767812993	1	No	0
PSMB9	ENSG00000240065.8	15.5763740746312	0.0186897120228847	0.855773512414929	0.0218395542181993	0.982575941999739	1	No	0	0.629037293895965	0.834816843546907	0.753503356764292	0.451147494924951	1	No	0
PSMC1	ENSG00000100764.14	5108.15352997958	-0.029881319603508	0.0724611451695859	-0.412377137203319	0.680063018006391	0.915254341317591	No	0.0384582024564805	-0.0596443382608044	0.0722748964161756	-0.82524280515545	0.409233755976138	0.71361989326377	No	0.146533051829437
PSMC1P1	ENSG00000241506.1	90.4691697949098	0.0430489125759036	0.349814079023361	0.123062264092089	0.902057792981408	1	No	0	-0.223277694045604	0.350241376245296	-0.63749662144209	0.523801409949927	1	No	0
PSMC1P10	ENSG00000236348.1	0	NA	NA	NA	1	1	No	0	NA	NA	NA	1	1	No	0
PSMC1P11	ENSG00000217385.1	1.5303089479718	3.82759954930929	3.17317216946726	1.206237589671	0.227725893982622	1	No	0	3.12578816296631	3.19604968373445	0.978016136255413	0.328066343374086	1	No	0
PSMC1P12	ENSG00000226126.2	0	NA	NA	NA	1	1	No	0	NA	NA	NA	1	1	No	0
PSMC1P13	ENSG00000232314.1	0	NA	NA	NA	1	1	No	0	NA	NA	NA	1	1	No	0
PSMC1P2	ENSG00000213781.3	0.364470784376324	-2.53498207194636	4.89224002455696	-0.518163879781415	0.604343933806878	1	No	0	-2.76066299422864	4.89236221203824	-0.564280172763109	0.572563472845188	1	No	0
PSMC1P3	ENSG00000231244.1	0	NA	NA	NA	1	1	No	0	NA	NA	NA	1	1	No	0
PSMC1P4	ENSG00000248781.1	0.306000939002264	0	4.99745499513702	0	1	1	No	0	2.18460944413992	4.88811578481548	0.446922605828246	0.654930941368592	1	No	0
PSMC1P5	ENSG00000250273.1	0	NA	NA	NA	1	1	No	0	NA	NA	NA	1	1	No	0
PSMC1P6	ENSG00000240255.1	0.364484493762234	-2.53503140279492	4.89223638793533	-0.518174348452688	0.604336630361979	1	No	0	-2.76071232569324	4.89235857532578	-0.564290675588799	0.572556326193428	1	No	0
PSMC1P7	ENSG00000243838.1	2.15047797843301	-0.0538463945760504	2.53153008592767	-0.0212702961246137	0.983030038735307	1	No	0	-4.34563658980286	2.85506925739132	-1.52207746924272	0.127989670686876	1	No	0
PSMC1P8	ENSG00000256896.1	1.48415947695799	4.46347535877346	3.68245101482278	1.21209361395626	0.225476547987726	1	No	0	0	3.92438617525696	0	1	1	No	0
PSMC1P9	ENSG00000255993.1	0.585351287496674	0	4.99290180697258	0	1	1	No	0	3.12599075296102	4.8341876596421	0.646642408828716	0.517863404191135	1	No	0
PSMC2	ENSG00000161057.13	9677.95605700182	0.0570394723591887	0.0575146601343774	0.991737971256746	0.321325363029107	0.730737406156087	No	0.136238660724612	0.0071397822730257	0.0574053032857852	0.12437495953085	0.901018398785682	0.965331432014749	No	0.0153235525809304
PSMC2P1	ENSG00000240854.1	0.650390217733907	2.45775400269246	4.76429761715719	0.515869116539151	0.605945825329582	1	No	0	2.06543518979206	4.77661631530509	0.43240550495422	0.665446717813158	1	No	0
PSMC2P2	ENSG00000253137.1	0.364470784376324	-2.53498207194636	4.89224002455696	-0.518163879781415	0.604343933806878	1	No	0	-2.76066299422864	4.89236221203824	-0.564280172763109	0.572563472845188	1	No	0
PSMC3	ENSG00000165916.9	13112.4549606681	0.0136375196632141	0.0536029428835164	0.254417368330869	0.79917313433071	0.950243458356714	No	0.0221651114742517	-0.0148765508735423	0.0535051996469868	-0.278039348917374	0.780982153083374	0.917871075065892	No	0.0372183158789071
PSMC3IP	ENSG00000131470.15	2072.56056956298	-0.0348851989903601	0.091164808512122	-0.382660804752543	0.701971279667566	0.921678135185956	No	0.0354207150822128	0.0599611823275143	0.0905775312398278	0.661987377076455	0.507979311500797	0.779048531954584	No	0.108435486482067
PSMC4	ENSG00000013275.8	10286.6734003897	-0.0473398145067379	0.0632919534916149	-0.747959446582884	0.454484618832402	0.816595189322654	No	0.0879931828954851	-0.097717941371427	0.0631963676161717	-1.54625882874986	0.122042070905057	0.405325867903113	No	0.392195678693327
PSMC5	ENSG00000087191.13	8167.7608512488	0.0529065899063939	0.0528994606101321	1.00013477067969	0.317245291139843	0.725730783297159	No	0.139224455073962	0.0188482475225313	0.0527462984149885	0.357337824433484	0.720838916860639	0.890104685346918	No	0.0505589129114153
PSMC6	ENSG00000100519.12	8042.6089259182	0.0519182628821897	0.0594623359171547	0.873128545681829	0.382593016293924	0.774104561176515	No	0.111200373587169	0.0216469010752132	0.0593212235897157	0.364909888321421	0.715178672747677	0.888436321779236	No	0.0513736945789431
PSMD1	ENSG00000173692.14	18530.2837945403	-0.056541630934971	0.0540204770385466	-1.04667033752082	0.295251648968493	0.710202827018617	No	0.148617603287371	-0.0217510006083038	0.0539292276780266	-0.403324904598369	0.686709222888586	0.875725220669705	No	0.0576321425385756
PSMD10	ENSG00000101843.19	7219.4176331711	0.121709903553184	0.0601161817162935	2.02457807662453	0.0429107073086864	0.323816154619817	No	0.489701488852452	0.138487044787442	0.0599276187508842	2.31090518318648	0.0208380927092029	0.156166182934606	No	0.806413004741267
PSMD10P1	ENSG00000228663.1	40.4592408249658	-0.433653787364222	0.558792711180723	-0.776054838739605	0.437716607313763	1	No	0	0.143033422192267	0.545691039070221	0.262114295363866	0.793233325875897	1	No	0
PSMD10P2	ENSG00000226652.3	1.00830562663297	-3.53501435416506	3.6309881615627	-0.973568129906452	0.330271016925639	1	No	0	-1.3726398944276	3.49066116932112	-0.393232063453055	0.694148090063798	1	No	0
PSMD10P3	ENSG00000232041.1	0.549990718996073	-1.00661851203544	4.87804768884647	-0.206356841147134	0.836512181021707	1	No	0	-2.76066140351395	4.89236092223526	-0.564279996385188	0.572563592861973	1	No	0
PSMD11	ENSG00000108671.11	9519.91438622088	0.0621633781117855	0.056079574592832	1.10848519381834	0.26765233003619	0.684868866596155	No	0.164392575902549	-0.00475125982907283	0.0559763666908938	-0.0848797467565139	0.932356993417898	0.975639502471459	No	0.0107106239404467
PSMD12	ENSG00000197170.10	13261.1371576443	-0.0749885802182076	0.0508487320251424	-1.4747384493507	0.14028287472622	0.532393420968575	No	0.273767319941724	-0.0609850111779053	0.0507231775846473	-1.20231054287033	0.229243233701481	0.55268530682676	No	0.257522081010555
PSMD12P1	ENSG00000240135.1	0.364484493762234	-2.53503140279492	4.89223638793533	-0.518174348452688	0.604336630361979	1	No	0	-2.76071232569324	4.89235857532578	-0.564290675588799	0.572556326193428	1	No	0
PSMD13	ENSG00000185627.18	9251.98264706505	0.0405140732022788	0.060880128011177	0.665472864886893	0.505748093698434	0.842453421098819	No	0.0744541017551058	0.0158138496634338	0.060756661604215	0.260281741061572	0.79464645587527	0.922256727094519	No	0.0351481682731583
PSMD14	ENSG00000115233.12	9833.51303175202	-0.0145845434395533	0.0590357078725992	-0.247046134705917	0.80487252002994	0.952010581128804	No	0.0213582246193969	0.0225132255198248	0.058878593661804	0.382366903142078	0.702189236117764	0.883189488228412	No	0.0539461085817729
PSMD14P1	ENSG00000227738.1	0	NA	NA	NA	1	1	No	0	NA	NA	NA	1	1	No	0
PSMD2	ENSG00000175166.17	18245.076576922	0.0277582690799236	0.0475625496581312	0.583616086173759	0.55947863506567	0.869018874173884	No	0.0609707910305589	0.0506793042858382	0.0474638644553221	1.06774500701566	0.285635550524066	0.608266066929262	No	0.215906410655981
PSMD3	ENSG00000108344.15	14009.2488814707	0.021108795226242	0.0549698060999575	0.384007089052808	0.700973193281219	0.921434589813993	No	0.0355354887586328	-0.0181990362536574	0.0548854414862994	-0.331582214897557	0.740204750955516	0.898122508077742	No	0.0466644195094093
PSMD4	ENSG00000159352.16	17235.0446773032	0.0929952126626474	0.0503669683477507	1.84635318966543	0.0648409393243391	0.392446207811254	No	0.406219863127002	0.0492716670281528	0.0502950213121419	0.979652970467238	0.327257448148313	0.646572393482407	No	0.189382842276589
PSMD4P1	ENSG00000223741.1	0	NA	NA	NA	1	1	No	0	NA	NA	NA	1	1	No	0
PSMD5	ENSG00000095261.14	18.0096593147646	-0.0751203403082422	0.847103422825988	-0.0886790659606075	0.92933696992152	1	No	0	-0.317005450585338	0.847433141420395	-0.374077239950753	0.70834685135634	1	No	0
PSMD6	ENSG00000163636.11	9894.99470633144	-0.0366950811152607	0.0592943427661083	-0.618863105709893	0.536006545366831	0.85665921620866	No	0.0671919084781001	-0.0276007367827218	0.0591541628478565	-0.466589931358008	0.640793292029384	0.851456392378952	No	0.0698375896675031
PSMD6-AS1	ENSG00000243410.1	0	NA	NA	NA	1	1	No	0	NA	NA	NA	1	1	No	0
PSMD6-AS2	ENSG00000239653.1	103.966603220835	0.325698179040471	0.382105439254952	0.852377761686757	0.39400445887479	1	No	0	-0.0163879252168084	0.38305833446751	-0.04278180042627	0.9658754718614	1	No	0
PSMD7	ENSG00000103035.11	4446.97459965242	0.0208955117719474	0.0676974912697724	0.30866006080904	0.757580128097062	0.936986084994058	No	0.0282668586908444	-0.00133865995503993	0.0674628966371164	-0.0198429065718982	0.984168690117455	0.992671119738638	No	0.00319461307625847
PSMD7-DT	ENSG00000261404.7	33.4807312616782	-1.23826918821029	0.593789705813713	-2.08536654658471	0.0370360410598555	1	No	0	-0.753164693675911	0.576923110386392	-1.30548539331607	0.191727617707629	1	No	0
PSMD7P1	ENSG00000266707.1	0	NA	NA	NA	1	1	No	0	NA	NA	NA	1	1	No	0
PSMD8	ENSG00000099341.12	12527.7496012172	0.0581405652682625	0.054270485332785	1.07131095127943	0.284029637328596	0.70028944850023	No	0.154722417265672	0.0368385198080381	0.0541669347139343	0.68009238482091	0.496445965986458	0.770553892321461	No	0.113196981449995
PSMD8P1	ENSG00000228264.1	0.686025756064539	3.35448344833501	4.52230122338031	0.741764708417105	0.458229906497248	1	No	0	0	4.69179245596917	0	1	1	No	0
PSMD9	ENSG00000110801.14	453.154585980189	-0.191310890999864	0.164798391796568	-1.16087838548827	0.245691359978768	0.66333595543659	No	0.17826646158223	0.103267788000055	0.16233905575615	0.636124113935798	0.52469552952663	0.788984804411262	No	0.102931361079412
PSME1	ENSG00000092010.15	1774.82780127691	0.0704454247162984	0.094847359887058	0.742724149625073	0.457648705717169	0.81757658296463	No	0.0874715560974319	0.0794018747411706	0.0943714279546441	0.84137621377661	0.400137206570512	0.706580093775465	No	0.150838601949643
PSME2	ENSG00000100911.16	1912.07702796926	0.027528325998595	0.0955277932982828	0.288170856335377	0.773215956237653	0.942304719527289	No	0.0258086337151918	0.120944445582051	0.094931635731163	1.27401623969225	0.202657660885929	0.521607158120961	No	0.282656457323868
PSME2P1	ENSG00000238000.1	24.4793839381633	-0.188520479135058	0.71081414794618	-0.265217679867188	0.790841775882229	1	No	0	1.05244560149583	0.680743832968027	1.54602296859187	0.122099020802542	1	No	0
PSME2P2	ENSG00000225131.2	12.8831638957467	0.431356285312208	0.942286849186474	0.4577759794532	0.64711339480181	1	No	0	-0.749032698482838	0.971812984750205	-0.77075806789654	0.440850346019995	1	No	0
PSME2P3	ENSG00000248988.1	0.734011409566656	2.24538120323232	4.56214456641813	0.492176688077912	0.622594442833636	1	No	0	2.64885869624814	4.51842875731751	0.586234471874403	0.5577179593733	1	No	0
PSME2P4	ENSG00000251332.1	2.40043864440673	-0.122544987845951	2.10786594642219	-0.0581369930350429	0.953639508030433	1	No	0	-1.86048276632006	2.25807234701605	-0.823925224884234	0.409982046595272	1	No	0
PSME2P5	ENSG00000253208.1	0.735524363001731	0.0139303318430703	4.42638038999532	0.00314711584086994	0.997488969004529	1	No	0	-2.76071372581536	4.55034130059262	-0.606704759806876	0.544046862817244	1	No	0
PSME2P6	ENSG00000227462.1	0.314985886825042	2.24351794338217	4.90071518486077	0.457793986949662	0.647100456225725	1	No	0	0	4.9975798104491	0	1	1	No	0
PSME3	ENSG00000131467.11	9939.9635959382	0.0733636826266367	0.0628500101218177	1.1672819540433	0.243096523878223	0.660342631263678	No	0.180230664070445	-0.0639912756320711	0.062799933757099	-1.0189704320323	0.308217004062278	0.629823746558798	No	0.200780968969354
PSME3IP1	ENSG00000172775.17	4717.07453830669	0.0626403302710802	0.0655546064207342	0.955544296445775	0.339302515635855	0.744513540231095	No	0.12812739946429	0.0752172157835712	0.065291093369014	1.15202873626969	0.249309265058165	0.572627510714318	No	0.242127791025537
PSME4	ENSG00000068878.15	8870.67369240684	0.00512154739852359	0.0557949115801711	0.0917923741336967	0.926863003042428	0.982150631104282	No	0.00782189995176547	0.0161204961642019	0.0556291037203504	0.289785293777879	0.771980499231536	0.913265363658977	No	0.0394030130156446
PSMF1	ENSG00000125818.18	7620.96341061731	0.0405090499027608	0.0576515413925984	0.70265337099836	0.482271793243605	0.830184536402749	No	0.0808253603546355	0.0125374172028009	0.0574958223004951	0.218057881445292	0.827384013456842	0.935599332178056	No	0.0289100968580629
PSMG1	ENSG00000183527.12	6694.85835507305	0.0476151112341869	0.0619176954945378	0.769006515082387	0.4418894428891	0.810755842584302	No	0.0911099129689218	0.0449338403517153	0.0617325823200758	0.727878839066523	0.466687757826581	0.751936392151411	No	0.123818895719559
PSMG2	ENSG00000128789.21	1913.30799456601	0.2053642043478	0.0979303597255413	2.09704329610707	0.0359897428263307	0.299495292377547	No	0.523609999687099	0.193991829557574	0.0975498030318654	1.98864399033389	0.0467405122252289	0.245309367889755	No	0.610285866611617
PSMG3	ENSG00000157778.9	4502.20846367653	0.0689239166798283	0.0627116517158078	1.09906077728861	0.271741556723726	0.689617320468352	No	0.161391839281133	0.00631880191249899	0.0625120117497479	0.101081403967526	0.919485839913068	0.972024830698094	No	0.0123226407348115
PSMG3-AS1	ENSG00000230487.8	195.385092932826	0.094577477273123	0.248605670221876	0.380431698073155	0.703624988615448	0.921957042777117	No	0.0352893137831122	0.250825281849734	0.245974927634472	1.01971889680752	0.307861796955732	1	No	0
PSMG4	ENSG00000180822.12	1568.14128565365	0.026486551710525	0.0939749536145174	0.281846925077208	0.778060887857925	0.943351098440912	No	0.02532664052165	0.0215198921218178	0.0934577085465006	0.230263425633963	0.817887079141504	0.931340712628216	No	0.0308914118809929
PSORS1C1	ENSG00000204540.11	6.25389523595994	-0.38133167462801	1.38323937477242	-0.275680176246247	0.78279372288598	1	No	0	-2.9147883915199	1.57203539871382	-1.85414933652554	0.0637177979747209	1	No	0
PSORS1C2	ENSG00000204538.4	0.364484493762234	-2.53503140279492	4.89223638793533	-0.518174348452688	0.604336630361979	1	No	0	-2.76071232569324	4.89235857532578	-0.564290675588799	0.572556326193428	1	No	0
PSORS1C3	ENSG00000204528.3	1.91871547026089	-1.11984975612055	3.13507270777012	-0.357200569334505	0.720941659707896	1	No	0	1.94214724493723	2.83357240427537	0.685405900342222	0.493087821798346	1	No	0
PSPC1	ENSG00000121390.19	5321.03555859584	-0.124954709971339	0.0604438054180089	-2.06728727794675	0.03870709231149	0.310230885720274	No	0.50831496722468	-0.0960605126058524	0.0601616171132287	-1.59670762215482	0.110330895821077	0.385561660033372	No	0.413906158544593
PSPC1-AS2	ENSG00000226352.2	13.185197212236	0.519873844044957	0.976780087640904	0.532232229775019	0.594565163212163	1	No	0	0.67036766004382	0.967789479342956	0.692679218314028	0.488510883663392	1	No	0
PSPC1P1	ENSG00000227879.2	3.03271106135437	-0.897161223224763	2.06812852137581	-0.433803418864864	0.664431198718278	1	No	0	-0.261656590643451	2.01072382025111	-0.130130547023993	0.896463142568746	1	No	0
PSPC1P2	ENSG00000244615.1	0.314985886825042	2.24351794338217	4.90071518486077	0.457793986949662	0.647100456225725	1	No	0	0	4.9975798104491	0	1	1	No	0
PSPH	ENSG00000146733.14	3038.89864443862	0.0915571289148427	0.0854728312519297	1.07118399582412	0.284086706231007	0.70028944850023	No	0.154722417265672	0.0954427314699832	0.0851720671669355	1.12058723763176	0.262463599933143	0.587994759553202	No	0.230626544514455
PSPHP1	ENSG00000226278.1	0.965376104558949	3.35423579813612	3.6903339631084	0.90892472921633	0.363389859299134	1	No	0	2.06966875605163	3.76568521900556	0.549612789089732	0.582584985056705	1	No	0
PSPN	ENSG00000125650.4	280.962384416003	-0.244903183998334	0.209684660094183	-1.1679594677471	0.242823114733573	0.6598763939365	No	0.180537407577398	-0.277842765686852	0.208473347582354	-1.33274957642773	0.182613998007636	0.496808452492155	No	0.303811023863131
PSRC1	ENSG00000134222.16	2851.47040477607	-0.0350407261825594	0.0787655043297772	-0.444874015353855	0.656410801886623	0.908975234635134	No	0.0414479491298705	-0.000666107841650644	0.0783617755003845	-0.00850041793204871	0.993217729449617	0.996530427240296	No	0.00150943637059903
PSTK	ENSG00000179988.15	494.391441538915	0.113153175337804	0.162864085778785	0.694770580000662	0.487199088158114	0.833179187028145	No	0.0792615873461415	0.142042035196705	0.161798045125073	0.877897103681958	0.379999561131554	0.691530732870036	No	0.160188514297577
PSTPIP1	ENSG00000140368.13	10.9654840757978	-1.02883461112177	1.08463222581472	-0.948556189494517	0.34284638198964	1	No	0	0.173957373103587	1.03314011830117	0.16837732851729	0.866286442681929	1	No	0
PSTPIP2	ENSG00000152229.18	1487.23843445506	0.142858180465156	0.0986436226608511	1.44822520312661	0.14755407820206	0.543293948360113	No	0.264965132456518	0.154802690602407	0.098099680277588	1.57801422149766	0.114562342679425	0.39282486219753	No	0.405801033172521
PTAFR	ENSG00000169403.12	184.545533677946	0.0393789302147952	0.244970799146465	0.16074948668168	0.872290711487973	0.969560807969146	No	0.0134249480733569	-0.208034824415214	0.245123121786785	-0.848695230783528	0.396050900692889	1	No	0
PTAR1	ENSG00000188647.13	6617.63715162314	-0.00454624676464268	0.0620461323881278	-0.0732720411355178	0.941589639822119	0.985828508067588	No	0.00619862712527226	0.0688775600253153	0.0617951015063365	1.11461197322012	0.265016737263659	0.589621878300556	No	0.229426410072817
PTBP1	ENSG00000011304.22	22258.8903114522	-0.0049123861666063	0.0532151135188601	-0.09231186108182	0.926450264828942	0.981953987274354	No	0.00790886205116112	-0.123955463850088	0.053182850556328	-2.33074125499915	0.0197670074057009	0.151961996696065	No	0.818265008692034
PTBP1P	ENSG00000259078.2	0.742079738478994	3.46306841664294	4.8348904498698	0.716266160019447	0.473827017853331	1	No	0	0	4.9975798104491	0	1	1	No	0
PTBP2	ENSG00000117569.19	6303.6044173722	-0.0933182157902407	0.0678816613918605	-1.37471909020527	0.169218550450124	0.573418027679957	No	0.241528657397814	-0.028977978773714	0.0676429303358886	-0.428396265948571	0.668362642801728	0.867077028153731	No	0.0619423195755177
PTBP3	ENSG00000119314.16	5697.8701747171	0.0227313036320355	0.0602624572173639	0.377205057371701	0.706021222187525	0.922898435558905	No	0.0348460902019475	0.0814649194885826	0.0599783161018121	1.35823952360212	0.174387693076642	0.485401964587347	No	0.313898470262598
PTCD1	ENSG00000106246.18	359.175727314511	-0.364086173183646	0.181914522959895	-2.00141345099705	0.0453478523040589	0.331676980496307	No	0.479284668939798	-0.269643618334161	0.180074187209025	-1.49740294549361	0.134288442327864	0.426226391586082	No	0.370359662633674
PTCD2	ENSG00000049883.15	1697.79162672459	0.0610986071260184	0.0923082460126321	0.661897606825476	0.50803684563186	0.84323842495251	No	0.0740496116137149	0.105776670821666	0.0917207777694804	1.15324655322387	0.248809200577882	0.572476441644568	No	0.24224238055887
PTCD2P1	ENSG00000258456.2	0.27935034849441	0	4.99745499514106	0	1	1	No	0	2.06510853834858	4.89693225541524	0.421714745198874	0.673233240453574	1	No	0
PTCD2P2	ENSG00000234256.2	0.364484493762234	-2.53503140279492	4.89223638793533	-0.518174348452688	0.604336630361979	1	No	0	-2.76071232569324	4.89235857532578	-0.564290675588799	0.572556326193428	1	No	0
PTCD3	ENSG00000132300.19	10939.5749611056	-0.00927387216302595	0.0533900653718195	-0.173700333544093	0.862100975379508	0.967320688874131	No	0.0144295235180992	0.0784451910256542	0.053205262088962	1.47438783206236	0.1403771987303	0.436488969773818	No	0.360026726590465
PTCH1	ENSG00000185920.17	1210.03223010654	-0.0189028513675966	0.104808165213451	-0.180356667146107	0.856872571024469	0.965366576540751	No	0.0153077416424552	-0.0521796217330351	0.104276511993125	-0.500396692751627	0.616795781632419	0.838574091783145	No	0.0764585594967597
PTCH2	ENSG00000117425.14	113.925963604912	-0.544726754123906	0.334078767696574	-1.6305338943858	0.102988707672161	1	No	0	-0.194262554712976	0.328251018002019	-0.591810974099649	0.553977173725678	1	No	0
PTCHD1	ENSG00000165186.12	29.0492547516143	-0.584271524712912	0.626004282122801	-0.93333470935954	0.350647179461211	1	No	0	0.237352526511525	0.604019552368961	0.392955038592096	0.694352689608384	1	No	0
PTCHD1-AS	ENSG00000233067.4	0.82348590226563	-2.5350170747854	4.37248487459895	-0.57976577335054	0.56207258158226	1	No	0	0.327585926696846	4.20759927023668	0.0778557808520628	0.937942774358551	1	No	0
PTCHD3	ENSG00000182077.12	0.306000939002264	0	4.99745499513702	0	1	1	No	0	2.18460944413992	4.88811578481548	0.446922605828246	0.654930941368592	1	No	0
PTCHD3P1	ENSG00000274985.1	0	NA	NA	NA	1	1	No	0	NA	NA	NA	1	1	No	0
PTCHD3P2	ENSG00000231550.1	11.1253680448686	-1.49910977565346	1.39526091510864	-1.07442970660204	0.282630134117578	1	No	0	-1.33508648608446	1.38172790303328	-0.966244137614629	0.333922031647909	1	No	0
PTCHD3P3	ENSG00000219700.1	4.04428066634006	-1.07329445264505	1.66081383484831	-0.646246093405811	0.518119992778629	1	No	0	-0.439236232098512	1.60419498613681	-0.273804765564235	0.784234661137624	1	No	0
PTCHD4	ENSG00000244694.8	81.3296136890373	-0.847922435749214	0.403634179963172	-2.10072010211469	0.0356655436418979	1	No	0	-0.295160164775028	0.393827193336596	-0.749466186614393	0.453576271489789	1	No	0
PTCRA	ENSG00000171611.10	6.69635640904083	-0.202651852477191	1.25292068522371	-0.161743560360333	0.871507799947968	1	No	0	-0.778535835935244	1.26916033443217	-0.613425912245804	0.539594756819028	1	No	0
PTCSC1	ENSG00000287736.1	0	NA	NA	NA	1	1	No	0	NA	NA	NA	1	1	No	0
PTCSC2	ENSG00000236130.2	20.2189197926854	-0.301614394471264	0.754142668288697	-0.399943415422559	0.689198194071532	1	No	0	0.146240748182094	0.738256352820279	0.198089386733248	0.842975128462551	1	No	0
PTCSC3	ENSG00000259104.2	0	NA	NA	NA	1	1	No	0	NA	NA	NA	1	1	No	0
PTDSS1	ENSG00000156471.13	11205.9295007126	0.149902795441102	0.0554286005842034	2.70443045397438	0.00684215905535048	0.128169904070572	No	0.892213940733879	0.126349514554705	0.0553187286856252	2.28402780679841	0.0223698967838666	0.162305616435793	No	0.789666451554733
PTDSS2	ENSG00000174915.12	2933.05586441205	-0.134293522550012	0.0794587009376649	-1.69010468287626	0.0910079291574711	0.443227991360506	No	0.353372820234639	-0.278831665918749	0.0793291970157906	-3.51486812432057	0.000439972413303422	0.0136729888441987	Yes	1.86413654054116
PTEN	ENSG00000171862.11	3970.46461369287	0.030412005105679	0.065261161263317	0.466004657547727	0.641212166734585	0.902015700561288	No	0.0447859030259221	0.0943346509589874	0.0648786616614875	1.45401659872687	0.145941704315164	0.444184865973578	No	0.352436242582079
PTENP1	ENSG00000237984.3	79.1919892471113	0.0197815185672974	0.397783749809419	0.0497293279998866	0.960338085002516	1	No	0	0.300715054575317	0.392369635631055	0.766407558759412	0.443433836633227	1	No	0
PTENP1-AS	ENSG00000281128.2	92.4216265244971	-0.0922353886482404	0.350902940983112	-0.262851569125719	0.79266498620111	1	No	0	0.324966553644062	0.344104352386851	0.944383735311566	0.344973589885259	1	No	0
PTER	ENSG00000165983.15	2778.81754415775	0.120335959419048	0.0779100336267931	1.54455021795375	0.122455095509127	0.503327314916756	No	0.298149500368353	0.14795220056941	0.0775157646054808	1.90867240131627	0.0563043655789914	0.27262229491024	No	0.564438630670958
PTF1A	ENSG00000168267.7	27.7153830360957	0.546427176589839	0.672668371741515	0.812327737626726	0.416603598594547	1	No	0	0.425256189051752	0.670890818012177	0.633867952332049	0.526167001884733	1	No	0
PTGDR	ENSG00000168229.4	1.28880647912234	0.431105654510029	3.48134337181756	0.123833132347688	0.901447397888908	1	No	0	-3.34568021088313	3.70369593022843	-0.903335552893723	0.366347832860188	1	No	0
PTGDR2	ENSG00000183134.5	89.2857820778687	-0.768560518094978	0.403833958674619	-1.9031597060767	0.0570197091281417	1	No	0	-0.341104508079979	0.396457338419391	-0.860381370262702	0.389578851772964	1	No	0
PTGDS	ENSG00000107317.13	0.670485432764498	-2.53500824249271	4.71544566585162	-0.537596745277072	0.590855477713689	1	No	0	-0.258549209801264	4.59941720280177	-0.0562134719250446	0.955171749089231	1	No	0
PTGER1	ENSG00000160951.4	3.93561885846935	-0.534683116735582	1.63908263918497	-0.326208760896553	0.744266413397825	1	No	0	0.0158236899312302	1.59345030130906	0.00993045714587438	0.992076771785317	1	No	0
PTGER2	ENSG00000125384.7	47.5449320971808	-0.0977340928697753	0.491718385926655	-0.198760297900175	0.842450253976699	1	No	0	-0.1485682361715	0.489042248865698	-0.303794276498798	0.761284627484257	1	No	0
PTGER3	ENSG00000050628.20	31.9232074453606	-0.745187874018139	0.600570458795071	-1.24080008116486	0.21467961125784	1	No	0	-0.501322935319462	0.590480656832013	-0.849008226635415	0.395876714647349	1	No	0
PTGER4	ENSG00000171522.6	43.4574213013118	0.00413624001748752	0.526718986674156	0.00785284017119801	0.993734404465864	1	No	0	0.491042513531334	0.516286382890819	0.951104909608234	0.341551122696559	1	No	0
PTGER4P2	ENSG00000184523.4	9.02011947846711	1.22533485738847	1.11076351900409	1.10314647215558	0.269963562275084	1	No	0	0.210422097334827	1.13532705286556	0.185340512061016	0.852961964403227	1	No	0
PTGER4P2-CDK2AP2P2	ENSG00000275450.1	8.71500633292562	0.0725809812619162	1.18072997854153	0.0614712784302897	0.950983887628136	1	No	0	0.705009637257768	1.15320786733626	0.611346537971714	0.540970187781274	1	No	0
PTGER4P3	ENSG00000239684.2	0	NA	NA	NA	1	1	No	0	NA	NA	NA	1	1	No	0
PTGES	ENSG00000148344.11	43.1573656938763	0.114203109055231	0.547308012960966	0.208663323669218	0.834711073321923	1	No	0	0.594770844227075	0.537516385153294	1.10651667680317	0.268502949850578	1	No	0
PTGES2	ENSG00000148334.16	3400.67242095005	-0.167474022772049	0.0745523077662546	-2.24639622554856	0.0246786398865717	0.248874473004083	No	0.60401964658949	-0.245605817944065	0.0743386536091961	-3.30387767358867	0.000953574308154382	0.0225869662184142	Yes	1.64614209768
PTGES2-AS1	ENSG00000232850.3	17.6952578640586	-0.591125096891679	0.808029229911123	-0.731564001659566	0.464434726975346	1	No	0	-0.39390191451106	0.796324077783044	-0.49465026300307	0.62084701575038	1	No	0
PTGES3	ENSG00000110958.16	33246.0084506455	0.0510659521930463	0.0549737619306159	0.928915002351452	0.352933137470659	0.755253618270546	No	0.121907185430825	-0.00535978138394909	0.0549415646013149	-0.0975542182470139	0.922286279574941	0.972741078211111	No	0.0120027437690949
PTGES3L	ENSG00000267060.7	58.6734111889298	0.176539503999904	0.442544816282342	0.398918928670205	0.689952941390791	1	No	0	-0.233452332119512	0.444974602230384	-0.524641925515208	0.599832135727361	1	No	0
PTGES3L-AARSD1	ENSG00000108825.18	0	NA	NA	NA	1	1	No	0	NA	NA	NA	1	1	No	0
PTGES3P1	ENSG00000234518.2	59.9357337938305	-0.0243281995424851	0.471614502809554	-0.0515849266669164	0.958859430125648	1	No	0	0.167687030844412	0.466563520477396	0.359408791053427	0.71928929918103	1	No	0
PTGES3P2	ENSG00000217643.1	3.06712150309271	-1.4119161634264	1.95988904386439	-0.720406171893525	0.471274951070358	1	No	0	-1.68889320618833	1.96454116128622	-0.859688378879566	0.389960842454481	1	No	0
PTGES3P3	ENSG00000229204.3	5.69029286453342	-1.7512138848429	1.58217135522532	-1.10684211230301	0.268362197313537	1	No	0	0.396437175146931	1.43560549813388	0.276146319906307	0.782435685128462	1	No	0
PTGES3P4	ENSG00000236937.2	0.661652611421959	-1.1249384592298	4.3392179313616	-0.259249126691548	0.795443028778233	1	No	0	-1.33637701888921	4.34236568531251	-0.307753219266937	0.758270120563416	1	No	0
PTGES3P5	ENSG00000234544.2	0.371039869239497	2.45827740891077	4.88484453410874	0.503245782285535	0.614791480177433	1	No	0	0	4.9975798104491	0	1	1	No	0
PTGFR	ENSG00000122420.10	102.145779651767	0.13252529446029	0.331079078042291	0.400282902936446	0.688948159163155	1	No	0	0.263835565956627	0.327569254070699	0.805434462111282	0.420569011627765	1	No	0
PTGFRN	ENSG00000134247.10	5530.12788614099	0.0883428839810915	0.0594791813667141	1.48527403960758	0.137471245854808	0.52794492333364	No	0.277411381897839	0.0847446062561632	0.0592490603324364	1.43031139701922	0.152627665192374	0.454228926244708	No	0.34272521245788
PTGIR	ENSG00000160013.9	1.77917684874939	-2.04969308954903	2.67550601654974	-0.766095488804862	0.443619487030925	1	No	0	0.248882246496772	2.35398244918651	0.105728165723063	0.915798032579565	1	No	0
PTGIS	ENSG00000124212.6	36.0025673874811	0.437069068402504	0.6353340049135	0.687935896744595	0.491493150032366	1	No	0	0.533551648537844	0.630913465623063	0.845681187056187	0.39773062086953	1	No	0
PTGR1	ENSG00000106853.20	1.58673223451932	-0.761213150768649	2.66462298746248	-0.285673866190561	0.775127922659608	1	No	0	0.408631447981113	2.53286840923382	0.161331495347886	0.871832318461861	1	No	0
PTGR2	ENSG00000140043.12	204.192179377528	-0.182659946317809	0.23622393283867	-0.773249112072642	0.439374965786739	0.808683928530081	No	0.0922211878032679	-0.0658273281098215	0.23368406122395	-0.281693701166621	0.778178384729841	1	No	0
PTGS1	ENSG00000095303.17	14.4738888241157	-1.88371784039711	0.981860238451	-1.91851932345167	0.0550451943221807	1	No	0	-0.00785819329569106	0.897796090674606	-0.00875275953784382	0.993016397470344	1	No	0
PTGS2	ENSG00000073756.13	275.952237594222	0.574098238044262	0.214630680257105	2.67481907692112	0.00747695882363314	0.135231801987273	No	0.86892116487762	0.321629426175046	0.214760037723242	1.49762232110206	0.134231404084779	1	No	0
PTH	ENSG00000152266.7	1.90104456425082	2.44502638201532	3.32199973218017	0.736010409131097	0.461724363103054	1	No	0	4.50917353252752	3.20294910262325	1.4078192903017	0.159184586798704	1	No	0
PTH1R	ENSG00000160801.14	41.3525218555618	0.082312866454613	0.56524986611434	0.145622089254883	0.884219729166854	1	No	0	-0.163997791923114	0.565521842012426	-0.289993736297653	0.771821029521426	1	No	0
PTH2	ENSG00000142538.2	1.22430800896954	3.82438493438872	3.70693255550674	1.03168452005082	0.302219931476999	1	No	0	2.06945633430216	3.80105095437987	0.544443197194598	0.586136526798567	1	No	0
PTH2R	ENSG00000144407.10	1.50967327285678	2.0106411802288	3.0402096738584	0.661349510699059	0.508388196889927	1	No	0	1.68304257657798	3.04592837184024	0.552554876909713	0.580568247423254	1	No	0
PTHLH	ENSG00000087494.16	55.7860018420855	0.0060825993185534	0.53728145967298	0.0113210668431693	0.990967288503015	1	No	0	0.195303035959018	0.53256636372872	0.36672056153081	0.713827467656157	1	No	0
PTK2	ENSG00000169398.19	7293.62370737184	0.0610390966683202	0.0582061463659104	1.04867098200593	0.294329574113249	0.709322787047131	No	0.149156088184929	0.0491881697261386	0.0580331437351522	0.847587543260112	0.396667714085936	0.703778885872943	No	0.152563766609126
PTK2B	ENSG00000120899.18	269.940134712342	-0.140152220613323	0.217387665970839	-0.644711005049036	0.519114483264103	0.848805525024447	No	0.0711918021983508	-0.344993152017764	0.217244942120682	-1.58803767144146	0.112277820889312	1	No	0
PTK6	ENSG00000101213.7	54.2671842168937	-0.402967787555908	0.460041494054067	-0.875937915957966	0.38106378568136	1	No	0	-0.378248061825669	0.456204084522977	-0.829120287735211	0.407036344825895	1	No	0
PTK7	ENSG00000112655.16	5573.27980662271	0.0280573764549406	0.0687605619242019	0.408044606817925	0.683240926496946	0.915884673848707	No	0.0381592082800985	-0.0173279525254361	0.0685967750007613	-0.252605935559563	0.800572742836903	0.924505975034224	No	0.0340902776729994
PTMA	ENSG00000187514.17	60608.3484360079	0.0624271253064888	0.0413019376900442	1.51148175601303	0.130665753375396	0.516450316907082	No	0.286971451745397	0.0612417682063752	0.0412711573689482	1.48388783137089	0.137838680651202	0.432639055362484	No	0.363874278325467
PTMAP1	ENSG00000228415.3	14.226978827762	1.03570250319968	0.906041921463541	1.14310660319855	0.252994333032602	1	No	0	0.624883631952639	0.910218557976523	0.686520425755543	0.492384988422905	1	No	0
PTMAP10	ENSG00000213237.4	1.01487471149614	0.00822459225778261	3.64274361045564	0.00225780157411459	0.998198536513201	1	No	0	-0.373219326177342	3.65774352748888	-0.102035400615845	0.918728576082884	1	No	0
PTMAP11	ENSG00000269907.1	9.90731579633068	-0.262914027060342	1.11988161380246	-0.234769482613113	0.81438765514174	1	No	0	-0.189610542581569	1.1099727054433	-0.170824509153891	0.864361756810941	1	No	0
PTMAP12	ENSG00000282886.1	0.153000469501132	0	4.99745499518397	0	1	1	No	0	1.17201365417672	4.98967554888498	0.234887748250209	0.81429585905545	1	No	0
PTMAP15	ENSG00000255105.1	0.364484493762234	-2.53503140279492	4.89223638793533	-0.518174348452688	0.604336630361979	1	No	0	-2.76071232569324	4.89235857532578	-0.564290675588799	0.572556326193428	1	No	0
PTMAP2	ENSG00000197744.5	83.1107801833515	0.278932127516453	0.383361064931584	0.727596391579913	0.466860690141139	1	No	0	0.314752110820989	0.380691260897401	0.826791006652022	0.408355528308449	1	No	0
PTMAP3	ENSG00000218902.3	1.35891334240273	-0.199103160278979	3.39090990268694	-0.0587167356234413	0.953177729236189	1	No	0	-3.76066772651426	3.60805406633451	-1.04229805246095	0.297273515019162	1	No	0
PTMAP4	ENSG00000231503.4	53.8188986903874	0.18740842895961	0.451821585416993	0.414784142697936	0.678299928950566	1	No	0	0.0506805926466859	0.450570577520014	0.112480919028573	0.910442098134438	1	No	0
PTMAP5	ENSG00000214182.5	72.5990619693827	0.499285589602393	0.413301581101288	1.20804180877313	0.227031181039059	1	No	0	0.269303246418025	0.413323190566901	0.651556100804936	0.514687575087892	1	No	0
PTMAP6	ENSG00000237000.1	0.364484493762234	-2.53503140279492	4.89223638793533	-0.518174348452688	0.604336630361979	1	No	0	-2.76071232569324	4.89235857532578	-0.564290675588799	0.572556326193428	1	No	0
PTMAP8	ENSG00000243014.1	0.735524363001731	0.0139303318430703	4.42638038999532	0.00314711584086994	0.997488969004529	1	No	0	-2.76071372581536	4.55034130059262	-0.606704759806876	0.544046862817244	1	No	0
PTMAP9	ENSG00000198134.3	19.4727868914139	0.290618375736138	0.798193857913923	0.364094978750737	0.715787086255414	1	No	0	-0.256026922568633	0.805238391587309	-0.317951708765332	0.750521568257917	1	No	0
PTMS	ENSG00000159335.18	3138.92807021127	0.183742349179879	0.0713353478502887	2.57575458334483	0.0100021610778583	0.155068569987987	No	0.809476218072921	0.119779832390463	0.0710919883475267	1.68485697438831	0.092016169419742	0.351360161259239	No	0.454247482243442
PTN	ENSG00000105894.12	5.01553935489568	-0.0707284793352739	1.43611560161096	-0.0492498509562422	0.960720184120317	1	No	0	-0.327653534779738	1.43758448890395	-0.227919497816472	0.819708824551833	1	No	0
PTOV1	ENSG00000104960.15	3396.17756628604	-0.175416757172609	0.0730327009489435	-2.40189332851378	0.016310463868702	0.2003634909704	No	0.698181410123004	-0.206976035493716	0.072747510451307	-2.84512877773672	0.00443934713409996	0.0598023912870361	No	1.2232814497574
PTOV1-AS1	ENSG00000268006.1	216.696723074723	-0.180549106188497	0.265867088886905	-0.679095359054762	0.497077442862105	0.838622936179089	No	0.0764332638978731	-0.0864250849828727	0.263877813567346	-0.327519331066519	0.743275124417183	1	No	0
PTOV1-AS2	ENSG00000269352.1	170.795471953618	-0.413933565843752	0.279938846107994	-1.47865711243257	0.139231980148939	0.530267347598074	No	0.275505114715445	-0.206597366418968	0.276533306814189	-0.747097587625446	0.455004656281549	1	No	0
PTP4A1	ENSG00000112245.13	20.2240529469373	-0.0948713128522981	0.872792947648367	-0.108698532805423	0.91344160561256	1	No	0	-0.265657718330759	0.87162832895566	-0.304783253946159	0.760531236512433	1	No	0
PTP4A1P1	ENSG00000231158.1	0.364470784376324	-2.53498207194636	4.89224002455696	-0.518163879781415	0.604343933806878	1	No	0	-2.76066299422864	4.89236221203824	-0.564280172763109	0.572563472845188	1	No	0
PTP4A1P2	ENSG00000255807.1	0.904829648233105	2.83014037785135	3.8436509555588	0.736315656799772	0.461538620081186	1	No	0	2.6910666879138	3.83786778060191	0.701187962106332	0.483185721322985	1	No	0
PTP4A1P3	ENSG00000226254.1	2.81439432633433	-1.41175500042382	2.0256111000277	-0.696952638344306	0.485832434070067	1	No	0	-2.5990501980378	2.14351526724317	-1.21251769826697	0.225314272013505	1	No	0
PTP4A1P4	ENSG00000250359.1	0	NA	NA	NA	1	1	No	0	NA	NA	NA	1	1	No	0
PTP4A1P5	ENSG00000235642.1	0	NA	NA	NA	1	1	No	0	NA	NA	NA	1	1	No	0
PTP4A1P6	ENSG00000254727.1	0.84351869947706	3.65395597591464	4.13833515080738	0.882953130367356	0.377261595568689	1	No	0	0	4.33414717356647	0	1	1	No	0
PTP4A1P7	ENSG00000237514.3	0.650390217733907	2.45775400269246	4.76429761715719	0.515869116539151	0.605945825329582	1	No	0	2.06543518979206	4.77661631530509	0.43240550495422	0.665446717813158	1	No	0
PTP4A2	ENSG00000184007.22	17960.8526220395	0.0950755579577058	0.0502058018729303	1.89371655089465	0.0582626432585341	0.376426854406877	No	0.424319401438456	0.0247252946333895	0.0501463711751447	0.493062489946326	0.621968433742461	0.840988157123443	No	0.0752101199359199
PTP4A2P1	ENSG00000267185.1	20.3086205552519	0.173466469902965	0.753984577442795	0.230066337021497	0.818040222451036	1	No	0	0.663612190568242	0.738808466732801	0.898219525695075	0.369068525661162	1	No	0
PTP4A2P2	ENSG00000254481.1	5.81691200082168	1.32903812711227	1.675719769534	0.793114786419128	0.427710948676997	1	No	0	2.14812231328775	1.64547538001271	1.30547216894315	0.191732117956878	1	No	0
PTP4A3	ENSG00000184489.13	246.258652774225	0.192534166518219	0.229862245028686	0.837606743526722	0.402251604226059	0.786394478496703	No	0.104359544472503	-0.0945308556606748	0.230216694804768	-0.410616857047836	0.681353501083201	1	No	0
PTPA	ENSG00000119383.21	5343.31412122692	0.0674279679850072	0.0675114946651297	0.998762778390008	0.317909621070318	0.726429792302012	No	0.138806352858331	-0.0217198239114618	0.0673796931126065	-0.322349700749796	0.747187785052844	0.900414213754956	No	0.0455576579333769
PTPDC1	ENSG00000158079.16	1586.23975235359	0.157678011624407	0.100739535606534	1.56520486892318	0.117534880251806	0.493575474812846	No	0.30664642802276	0.117217981106291	0.100348400638721	1.16811010798573	0.242762353590937	0.566120179001303	No	0.247091364683102
PTPMT1	ENSG00000110536.14	290.096824051283	0.102926449813513	0.205293939334277	0.501361365792291	0.616116824533183	0.893078193598611	No	0.0491105147265617	0.0832390415411601	0.20411750975115	0.407799613284725	0.68342079755255	0.873740513326678	No	0.058617526590745
PTPN1	ENSG00000196396.10	4933.96331898572	0.0289388694608529	0.0684099480507164	0.42302136290761	0.672279674704681	0.914424462090445	No	0.0388521644929199	-0.0186848185894153	0.068226325906423	-0.273865232242503	0.784188191075275	0.918933780602099	No	0.0367157832333354
PTPN11	ENSG00000179295.18	23364.1213731158	0.149238794852322	0.0474062072272157	3.14808552679669	0.00164343601059964	0.0531473271457759	No	1.27451857187501	0.0997803395847286	0.0473521984738772	2.1071955009602	0.0351006367631558	0.210240452869207	No	0.677283716625707
PTPN12	ENSG00000127947.16	1309.45036406412	-0.0663709596084235	0.120141534939293	-0.552439750682064	0.580647102458052	0.876084887990964	No	0.0574538109552997	-0.00782218614293718	0.119508898595828	-0.0654527506724947	0.947813525121162	0.98034410053707	No	0.00862146029267901
PTPN13	ENSG00000163629.13	11488.7010994612	0.0606152912846704	0.0576305640614593	1.05179069946336	0.292895587052558	0.708499859328941	No	0.149660231644708	0.145562649717447	0.0574714313825281	2.53278274467512	0.0113161065138306	0.108882687352856	No	0.963041168773556
PTPN14	ENSG00000152104.12	3648.45708013066	-0.0891870373456613	0.075666052046236	-1.17869288715055	0.238520488970007	0.655463806095158	No	0.183451284518718	-0.0646167661867596	0.0753454713719267	-0.857606502556641	0.391109783228195	0.698489717063047	No	0.155839983043928
PTPN18	ENSG00000072135.13	1546.04441333717	0.0508227526287291	0.099978621160463	0.508336202668368	0.611217585322218	0.892196043050262	No	0.0495397072155041	0.100394660197354	0.0993711136663289	1.01030024212531	0.312351465191417	0.632644543284747	No	0.198840233505126
PTPN2	ENSG00000175354.20	2081.0684201458	-0.0530614254058996	0.0822731636703386	-0.644942081217541	0.518964720061013	0.848774686562141	No	0.0712075810981278	0.0223105068457535	0.0816607702228317	0.273209605847137	0.784692096387789	0.919011771354945	No	0.036678925826341
PTPN20	ENSG00000204179.11	3.90900254142627	-0.536244604402419	1.83778028716839	-0.291789289582953	0.770447734743986	1	No	0	-0.00646965372148263	1.79796228344278	-0.00359832560508132	0.997128957750649	1	No	0
PTPN20CP	ENSG00000278561.1	0	NA	NA	NA	1	1	No	0	NA	NA	NA	1	1	No	0
PTPN21	ENSG00000070778.13	802.680362518544	-0.137323466076065	0.13111305165201	-1.04736686657663	0.294930407145547	0.709979120078608	No	0.148754423348507	-0.102518958771389	0.130228858761109	-0.787221509477012	0.431152207882798	0.729418494731135	No	0.137023229152419
PTPN22	ENSG00000134242.16	35.299011340842	-0.391291585964405	0.623100098647908	-0.627975483896545	0.530020000354222	1	No	0	-0.114131225598688	0.61459935782929	-0.185700203140122	0.8526798690093	1	No	0
PTPN23	ENSG00000076201.16	1224.44155026302	-0.01900751818281	0.109903145155961	-0.172947900224665	0.862692379976448	0.967481224228933	No	0.0143574545187575	-0.248043640033853	0.109905776627166	-2.25687536766418	0.0240158636154474	0.169263208235477	No	0.77143743171244
PTPN2P1	ENSG00000228196.1	4.28790004345513	-1.08933459728032	1.65571419209033	-0.657924297855438	0.510586776593035	1	No	0	-5.76071507670951	2.13602072556496	-2.69693781889024	0.00699803364868027	1	No	0
PTPN2P2	ENSG00000224117.1	1.82895042551661	-2.00316821905602	2.7129939583057	-0.738360737193465	0.46029526695941	1	No	0	-4.76069866860521	2.90892437562554	-1.63658385501392	0.101717451329485	1	No	0
PTPN3	ENSG00000070159.14	1963.28184171205	0.202412286705266	0.0892129850680215	2.26886575481063	0.02327649080077	0.241823858665007	No	0.61650085328752	0.155150717892025	0.0888722170303397	1.74577301069308	0.0808504025366544	0.330889925287495	No	0.48031645574331
PTPN4	ENSG00000088179.9	2555.37670889842	0.077823565288109	0.0926662075186072	0.839826808197392	0.401005500084236	0.786049595553365	No	0.104550051421612	0.233986854614866	0.0921251722166822	2.53987969829266	0.0110890604504027	0.107488819035952	No	0.968636708618431
PTPN5	ENSG00000110786.18	52.0000930344736	-0.165329752378331	0.550686455217994	-0.300224839038185	0.764005659668246	1	No	0	-0.418917970366443	0.551015676233108	-0.760265067647946	0.447096158023976	1	No	0
PTPN6	ENSG00000111679.17	108.601306529138	-0.111439355016328	0.339366659350137	-0.328374493916776	0.742628525655356	1	No	0	-0.378558230470525	0.339755130449231	-1.11420901862464	0.265189527294284	1	No	0
PTPN7	ENSG00000143851.15	11.3853432838413	0.441700193822395	0.993583209976311	0.444552795767278	0.656642966949581	1	No	0	-0.100757518872621	1.00283417188627	-0.100472761795803	0.919969006333432	1	No	0
PTPN9	ENSG00000169410.10	2673.60252819317	0.199608652278719	0.0753862068352258	2.6478139789552	0.00810140901697732	0.142549622974439	No	0.846033927006482	0.164487335618694	0.0750703635090313	2.19110882017916	0.0284439186123259	0.186896096994415	No	0.728399768024524
PTPRA	ENSG00000132670.21	4515.92881462419	0.0740238517827709	0.0633958312223754	1.16764541698515	0.242949822326226	0.660082400152209	No	0.180401846734367	0.0694825854250597	0.0631317351064036	1.10059679664993	0.271072180341403	0.595526996314227	No	0.225098546381785
PTPRB	ENSG00000127329.16	80.1849997724877	-0.00961328623503788	0.39722560150585	-0.0242010741467687	0.98069222133706	1	No	0	-0.363840575010422	0.398649601527019	-0.912682650670509	0.361409471138792	1	No	0
PTPRC	ENSG00000081237.20	1.48415947695799	4.46347535877346	3.68245101482278	1.21209361395626	0.225476547987726	1	No	0	0	3.92438617525696	0	1	1	No	0
PTPRCAP	ENSG00000213402.3	0	NA	NA	NA	1	1	No	0	NA	NA	NA	1	1	No	0
PTPRD	ENSG00000153707.18	156.838373389452	-0.260157026208175	0.308663691932321	-0.842849460458142	0.399312641980718	0.785660194387188	No	0.104765249904512	0.156597117309655	0.30394451603142	0.515216130082988	0.606401998694827	1	No	0
PTPRD-AS1	ENSG00000225706.2	2.96126466078058	-4.5350422963702	2.39384837942595	-1.89445678153506	0.0581644057237053	1	No	0	0.0398575638391483	1.96276075184078	0.0203068885506131	0.983798560652348	1	No	0
PTPRD-AS2	ENSG00000226717.2	0	NA	NA	NA	1	1	No	0	NA	NA	NA	1	1	No	0
PTPRE	ENSG00000132334.17	24.9880633709261	0.735540520078846	0.704043408741921	1.04473745644918	0.296144328182818	1	No	0	1.16118308982995	0.693106402904398	1.67533164455576	0.0938691799724574	1	No	0
PTPRF	ENSG00000142949.17	13854.8885055895	-0.0764838588631647	0.0702299118072966	-1.08904962137826	0.276132004154977	0.69385989073855	No	0.158728216608838	-0.149267742112523	0.0701734171300146	-2.12712659889379	0.0334095657695947	0.205070384447988	No	0.688097054402506
PTPRG	ENSG00000144724.20	2900.44506622489	0.0235786208264254	0.074337231693241	0.317184542514639	0.75110357812449	0.934824184303406	No	0.0292700607495831	0.0490285570240606	0.0739362183012858	0.663119620539315	0.50725394549951	0.778635879913139	No	0.108665587659652
PTPRG-AS1	ENSG00000241472.7	396.503978511573	-0.0504540403578689	0.171167089700986	-0.294764843206762	0.768173524821974	0.939984443432083	No	0.0268793338338222	-0.0319025353131151	0.169906121525593	-0.187765661570408	0.851060355042559	0.94536303636415	No	0.0244013825883347
PTPRH	ENSG00000080031.10	185.37479559181	0.428867090028408	0.257857748017192	1.66319256770914	0.0962738949082163	0.454833549514538	No	0.342147508294659	0.200702776974493	0.257859358428151	0.778342031865469	0.436367402740689	1	No	0
PTPRJ	ENSG00000149177.13	1744.27370133999	0.134177340872632	0.0929912605288255	1.44290269977617	0.149047882538596	0.546930656695107	No	0.262067732759261	0.186263868244678	0.0924176217100256	2.01545835954435	0.0438566448872678	0.236918035799796	No	0.625401876591815
PTPRJ-AS1	ENSG00000254879.1	1.32658291058255	-0.122602095648262	2.98965219131417	-0.041008815675769	0.9672888678827	1	No	0	-0.954180599770263	3.05073335376977	-0.312770894444508	0.754454729593657	1	No	0
PTPRK	ENSG00000152894.15	3004.8436259687	0.0509287752501573	0.0778572976689849	0.654129757581416	0.513028211245061	0.845955861579099	No	0.0726522960303729	0.119534461849146	0.0774290109299405	1.54379424990077	0.12263818478014	0.406045206557703	No	0.391425612074014
PTPRK-AS1	ENSG00000227945.1	5.42524984606833	-0.71976838241197	1.42481626164568	-0.505165754902762	0.613442420616262	1	No	0	-0.188970465798799	1.38580270211486	-0.136361738586895	0.891535319276986	1	No	0
PTPRM	ENSG00000173482.17	659.493648208506	0.0117382524179611	0.141326569341816	0.0830576477772604	0.933805701615013	0.984759887659062	No	0.00666964988494241	0.352072749792458	0.139284302396427	2.52772741604721	0.011480344605554	0.109683800600215	No	0.959857509430212
PTPRN	ENSG00000054356.14	5.35021878692433	2.11613288097437	1.60571624494155	1.3178747413441	0.187545582460287	1	No	0	0.993999514060576	1.63559395721818	0.607729999046444	0.543366563131399	1	No	0
PTPRN2	ENSG00000155093.19	26.745587951477	0.137606475940159	0.662189802372231	0.207805187345375	0.835381082116065	1	No	0	0.218592873477312	0.656417736911713	0.333008785694517	0.73912765128073	1	No	0
PTPRN2-AS1	ENSG00000233038.6	2.14392260295575	-1.08937898717148	2.29512978394783	-0.4746480982429	0.635037817410467	1	No	0	-4.76068873562996	2.61317430672842	-1.82180297861192	0.0684848856488857	1	No	0
PTPRO	ENSG00000151490.15	80.6728074714764	0.0111599599551333	0.425987714174462	0.0261978446415072	0.979099535020699	1	No	0	0.2665992888199	0.421260965938401	0.632860175463974	0.526824956309981	1	No	0
PTPRQ	ENSG00000139304.16	1.8474866120323	0.426844207120156	2.9078754001778	0.146789029232152	0.88329854428481	1	No	0	0.0397960371099527	2.91759549488603	0.0136400118452703	0.989117182598427	1	No	0
PTPRR	ENSG00000153233.13	8.44939547563467	0.324552465724832	1.26674727036383	0.256209327083542	0.797789206976164	1	No	0	-1.07267305300593	1.31125928869801	-0.818048010985702	0.413329773191979	1	No	0
PTPRS	ENSG00000105426.17	4963.90847313215	-0.0303220478048971	0.0766044310540857	-0.395826290824986	0.69223318028265	0.919016175336548	No	0.0366768446556905	-0.176427689780799	0.076528241847726	-2.30539321851729	0.0211445609594144	0.157329284613018	No	0.803190432099448
PTPRT	ENSG00000196090.12	1.42810549454353	4.40930153746917	3.35283437670218	1.31509673370926	0.18847739420737	1	No	0	0	3.61559803582302	0	1	1	No	0
PTPRT-AS1	ENSG00000227599.1	0	NA	NA	NA	1	1	No	0	NA	NA	NA	1	1	No	0
PTPRU	ENSG00000060656.20	6159.74574709583	-0.00405457383589614	0.0797154349581367	-0.0508630961874001	0.959434612402878	0.991041151776522	No	0.00390831159100885	0.019779418673943	0.0795391511206763	0.24867525483059	0.803611991438737	0.925875468645415	No	0.0334474225157872
PTPRVP	ENSG00000243323.7	14.9698588233315	0.185573438567458	0.901282432510374	0.20589931843071	0.836869557855972	1	No	0	0.04043426518369	0.899235819069235	0.0449651407631226	0.96413509447735	1	No	0
PTPRZ1	ENSG00000106278.12	54.11936619017	0.371020330364152	0.453257829910298	0.81856353245476	0.413035480322755	1	No	0	-0.206543035891918	0.458100228008858	-0.450868659877471	0.652084212443836	1	No	0
PTRH1	ENSG00000187024.15	14.7535327712023	0.558342259329612	0.971714693411263	0.57459485085022	0.565565335293132	1	No	0	1.37377186259712	0.949472527266231	1.44687900191547	0.14793081514227	1	No	0
PTRH2	ENSG00000141378.15	2674.3036584537	-0.020906653788587	0.0875870919867312	-0.238695603591385	0.811341626057951	0.954268243924758	No	0.0203295283554308	0.0376563280009638	0.0871666184469537	0.432004001897584	0.665738504588428	0.865816360719196	No	0.0625742118897668
PTRHD1	ENSG00000184924.6	816.624588963273	0.126105297239948	0.125152718686806	1.00761132928742	0.313641087932026	0.723075133920447	No	0.14081657331168	0.252285960353385	0.124005975523895	2.03446615606658	0.0419046175629699	0.232178798961497	No	0.634177439698236
PTS	ENSG00000150787.8	1617.17889010876	-0.0624635535507523	0.0930806725003964	-0.671068997170023	0.502176576103822	0.840611242888348	No	0.0754048057513318	-0.0332299635920144	0.0924863232862546	-0.359295973839983	0.719373685940281	0.88915593699262	No	0.0510220673350725
PTTG1	ENSG00000164611.13	5321.59065556755	0.153704275083698	0.0654854394949607	2.34715192062697	0.0189175396463606	0.216513590607015	No	0.664514837692217	0.178817008966396	0.0652445222087976	2.74072064462576	0.00613046052019646	0.0736962906855781	No	1.13255437069353
PTTG1IP	ENSG00000183255.12	8199.87397267812	-0.00621013350064231	0.0571696805091835	-0.108626346086449	0.913498863245815	0.978334125950004	No	0.00951279728365393	-0.0554710601993932	0.0570375130806957	-0.972536444934295	0.330783743088917	0.649284348745763	No	0.187565065840126
PTTG1IP2	ENSG00000251154.2	0	NA	NA	NA	1	1	No	0	NA	NA	NA	1	1	No	0
PTTG2	ENSG00000250254.2	1.26482166808395	-0.184075090292116	3.12102506151767	-0.0589790490828695	0.952968795467411	1	No	0	0.683087487457345	3.02495651004487	0.225817291980576	0.821343527377599	1	No	0
PTTG3P	ENSG00000213005.3	0.643834842256643	-2.53500662214727	4.78276442353759	-0.530029580731941	0.596091421580651	1	No	0	-0.377286119473505	4.67758852939043	-0.0806582530940728	0.93571373779912	1	No	0
PTTG4P	ENSG00000258571.1	4.79543705359144	-0.905745474033334	1.4979679967942	-0.604649415722979	0.545411965211511	1	No	0	-0.59080114107003	1.46571062320214	-0.403081707751633	0.686888116875144	1	No	0
PTX3	ENSG00000163661.4	169.336100423361	0.831798928794834	0.268395792323592	3.09915040617319	0.00194076468066312	0.0597982447362774	No	1.22331156371287	0.430703830566808	0.269553391468294	1.59784237260271	0.110078061843554	1	No	0
PTX4	ENSG00000251692.8	3.17701027191434	0.0537136095836205	1.77886387187413	0.0301954581420726	0.975911170759029	1	No	0	-1.1247270125084	1.84808634403443	-0.608590078130812	0.542796182646644	1	No	0
PUDP	ENSG00000130021.15	644.583353049544	0.180951311072912	0.145582301529864	1.24294855330194	0.213886792156428	0.630978034821036	No	0.199985758857379	0.00538321732625847	0.14539453637447	0.037024894198182	0.970465156645875	0.987932132107463	No	0.00527288907999606
PUDPP1	ENSG00000234620.1	0	NA	NA	NA	1	1	No	0	NA	NA	NA	1	1	No	0
PUDPP2	ENSG00000233792.3	0	NA	NA	NA	1	1	No	0	NA	NA	NA	1	1	No	0
PUDPP3	ENSG00000214245.3	0	NA	NA	NA	1	1	No	0	NA	NA	NA	1	1	No	0
PUF60	ENSG00000179950.14	11138.3456048191	-0.0568759090955061	0.0576615920014854	-0.986374241870411	0.323949500198055	0.733154819994482	No	0.134804305891563	-0.212422458945229	0.0576212890410703	-3.68652736654021	0.000227335005038209	0.00845925518747441	Yes	2.07266787362879
PUM1	ENSG00000134644.16	23328.3282787415	-0.0542683653627035	0.0460320627903525	-1.17892534188316	0.23842790567817	0.655358633529902	No	0.183520974910727	0.00527262823479433	0.0459392899277168	0.114773829614923	0.90862439289159	0.967830426778688	No	0.0142007286064304
PUM2	ENSG00000055917.16	7983.33528733444	0.03762546338493	0.0594868034113561	0.632501012447194	0.527059547093218	0.852445523410433	No	0.069333365576756	0.0658264333778268	0.0593032509919633	1.10999704530107	0.267000299715583	0.590526559322892	No	0.22876056492941
PUM3	ENSG00000080608.10	3706.84999071028	-0.0270565290713959	0.0778581330135796	-0.347510632789985	0.728207731856223	0.929334209801384	No	0.0318280757043166	0.0252003024476393	0.077523669841322	0.325065912117165	0.745131187323168	0.899044400640158	No	0.0462188594604897
PURA	ENSG00000185129.8	2834.69722164436	0.0479617409170455	0.0750611279714275	0.638969093767182	0.522843037841804	0.85103910063167	No	0.0700504859806644	0.0597586668561873	0.0746782720283374	0.800214911688253	0.42358629166978	0.724736822144624	No	0.139819672657206
PURB	ENSG00000146676.10	4952.00957035391	-0.0433747725553954	0.0790117349934136	-0.548966208108341	0.583028640223874	0.877002917547641	No	0.0569989618531916	-0.0626872245967652	0.0788258738097383	-0.795262032211317	0.426461094413013	0.72758092560601	No	0.138118695002508
PURG	ENSG00000172733.12	217.45233657283	0.0155875184050411	0.244276807220965	0.06381088152565	0.949120813714523	0.986428100028978	No	0.00593456464255218	0.0130327253025076	0.242822639463141	0.0536717883115092	0.957196660059143	1	No	0
PURPL	ENSG00000250337.7	1260.89156062243	-0.243777112924396	0.103410601559401	-2.35737061044331	0.0184048680396965	0.213216337178597	No	0.671179521621621	-0.0604846333709713	0.102279331056423	-0.591367119301987	0.554274466468251	0.804325389882192	No	0.0945682218461433
PUS1	ENSG00000177192.14	3079.38931216215	-0.357848748556344	0.0708009299927493	-5.05429446467711	4.31984681620523e-07	0.000109842693161862	Yes	3.9592288274556	-0.37386269975042	0.0704346070461958	-5.30794044900705	1.10870850208894e-07	3.3004501514816e-05	Yes	4.48142682225188
PUS10	ENSG00000162927.14	727.865364767104	-0.212779333538907	0.131346026120272	-1.61999064474221	0.105234286546773	0.471407656768956	No	0.326603367790691	-0.0678884345055263	0.129953502498363	-0.522405577382431	0.601387973520917	0.830365121437837	No	0.0807309011685555
PUS3	ENSG00000110060.9	1395.62502338362	0.212558198484548	0.105349852806595	2.01764115299496	0.0436286476455332	0.326660682833299	No	0.485903134444354	0.161477558862562	0.104953163929877	1.53856780316266	0.123909843823761	0.408411466589274	No	0.388902073131309
PUS7	ENSG00000091127.14	5087.17651884965	0.0965084610438229	0.0603974667299994	1.59788922067301	0.110067633463777	0.47987237421951	No	0.318874251254007	0.065466595090022	0.0601810590067473	1.08782723618543	0.27667138335971	0.601023670674555	No	0.221108423436686
PUS7L	ENSG00000129317.15	4803.1162266211	0.0575059067103799	0.070585654542511	0.81469679757303	0.415245886916637	0.794373031762389	No	0.0999755081627098	0.110302748409805	0.0703058445911649	1.56889870324759	0.116671544096585	0.396213901777414	No	0.40207029063669
PUSL1	ENSG00000169972.12	1658.57184509871	-0.074102257232992	0.116890549832193	-0.633945664036763	0.526116283137391	0.852288413748628	No	0.0694134154401175	-0.382797130071573	0.117041150930405	-3.27062000867706	0.0010731199901685	0.0242782666575721	Yes	1.61478232286545
PVALB	ENSG00000100362.13	16.4225284396034	-0.551796999015975	0.872709609074459	-0.632280191805354	0.527203804681047	1	No	0	-0.292490437433525	0.859541965051456	-0.340286395924852	0.733640861013895	1	No	0
PVALEF	ENSG00000225180.8	19.8412825974378	-0.931392053478853	0.789432777473413	-1.17982440057757	0.238070062644089	1	No	0	0.00959293633152739	0.758341178448259	0.0126498950659079	0.989907113208884	1	No	0
PVR	ENSG00000073008.15	5182.80344091204	0.33611102367049	0.0670200518123785	5.01508152532359	5.30109833797499e-07	0.000129706874050679	Yes	3.88703700708347	0.173909809152514	0.0669581592350211	2.5972907729153	0.00939623447716628	0.0973353520198763	No	1.01172939612739
PVRIG	ENSG00000213413.2	12.7511532894299	-0.612960409728815	1.00201649473318	-0.611726865725937	0.540718483863616	1	No	0	-0.24142206058986	0.983736514527224	-0.245413336828191	0.806136403416948	1	No	0
PVRIG2P	ENSG00000235333.3	0	NA	NA	NA	1	1	No	0	NA	NA	NA	1	1	No	0
PVT1	ENSG00000249859.12	1202.42813552545	-0.368703268879628	0.124299638066948	-2.96624571570388	0.00301459534173644	0.0769552606134609	No	1.1137616867187	-0.132096334351741	0.123154399247555	-1.07260751673361	0.283447250752629	0.606955296585094	No	0.216843294363546
PWAR1	ENSG00000279050.1	0	NA	NA	NA	1	1	No	0	NA	NA	NA	1	1	No	0
PWAR5	ENSG00000279192.1	0	NA	NA	NA	1	1	No	0	NA	NA	NA	1	1	No	0
PWP1	ENSG00000136045.12	7599.03687392178	-0.0310621499759211	0.0546128605083282	-0.568769877402489	0.569512319415741	0.87251970746776	No	0.0592247549156695	-0.0295006605221819	0.0544211714090266	-0.542080586624211	0.587762991758371	0.821823625165593	No	0.0852213781245585
PWP2	ENSG00000241945.8	873.55269947121	-0.189090871848158	0.120235030588625	-1.57267703865039	0.115793619179245	0.489443172593367	No	0.310297725233279	-0.152723985727813	0.119332780872922	-1.27981586124645	0.200609904194343	0.51956965643039	No	0.284356220242665
PWRN1	ENSG00000259905.7	4.41271754709237	1.47373856839053	2.0007208402869	0.736603797348957	0.461363325030162	1	No	0	1.16917768427659	2.00311586870883	0.583679507781155	0.559435956753229	1	No	0
PWRN2	ENSG00000260551.1	0	NA	NA	NA	1	1	No	0	NA	NA	NA	1	1	No	0
PWRN4	ENSG00000260232.3	1.7341064335458	4.40817724161714	2.98782417780297	1.47538040369517	0.140110300800719	1	No	0	2.17494953507524	3.11161251047248	0.698978271798047	0.484565609868811	1	No	0
PWWP2A	ENSG00000170234.13	2313.46458054045	0.15458121034132	0.082950793292517	1.86352901769373	0.0623878738700455	0.38840419987842	No	0.410716082641064	0.145234204332072	0.0825719702918754	1.75888020860709	0.0785978574324166	0.325473674637743	No	0.487484132815965
PWWP2AP1	ENSG00000226683.2	0.364470784376324	-2.53498207194636	4.89224002455696	-0.518163879781415	0.604343933806878	1	No	0	-2.76066299422864	4.89236221203824	-0.564280172763109	0.572563472845188	1	No	0
PWWP2B	ENSG00000171813.14	241.03121855209	-0.0507564812305533	0.220414015835854	-0.230277920567231	0.817875816451262	0.955514737634231	No	0.0197626101015241	-0.187939711962346	0.21981176352814	-0.855002975936206	0.392549500258037	1	No	0
PWWP3A	ENSG00000160953.17	3707.59665917318	-0.187178539389639	0.0717167603759343	-2.60996925137808	0.00905503613478126	0.14826478358061	No	0.828961992011736	-0.17083159878874	0.0713866905100835	-2.39304550425419	0.0167091686291021	0.13776539032974	No	0.860859872970391
PWWP3B	ENSG00000157502.13	551.471189139017	-0.00154687989246344	0.150326733368588	-0.0102901184493288	0.99178981825199	0.998547955103996	No	0.000631073370205559	-0.0693764171910246	0.149658231679924	-0.463565661656359	0.642958961009966	0.852565682209069	No	0.069272152720073
PWWP4	ENSG00000278803.2	0	NA	NA	NA	1	1	No	0	NA	NA	NA	1	1	No	0
PXDC1	ENSG00000168994.14	398.530678999857	0.622610202054087	0.175353097604806	3.55060851823254	0.000384341650108508	0.0210301372093128	Yes	1.67715789378762	0.412848940917075	0.17527279783304	2.35546500096576	0.018499539640642	0.146853889413994	No	0.833114546732826
PXDN	ENSG00000130508.11	1630.4884809465	0.0758384346188438	0.109480857429312	0.692709542102466	0.488491849634024	0.834362436469324	No	0.0786452563568288	0.0461162645413371	0.109104156633104	0.422681096343717	0.672527949551072	0.868753527382095	No	0.0611034190412893
PXDNL	ENSG00000147485.13	65.2759687788793	-0.55003460391437	0.450994924042725	-1.21960264870356	0.222615541847253	1	No	0	0.209161059786504	0.438337552895934	0.477168927016758	0.633241835832945	1	No	0
PXK	ENSG00000168297.16	2146.46457670172	0.123321678261111	0.0930728036200902	1.32500229352166	0.185170390614103	0.595115148818757	No	0.225398994509769	0.0643652216526388	0.0927879704668751	0.693680671414372	0.487882490056777	0.765711267980309	No	0.115934961910027
PXMP2	ENSG00000176894.10	291.132357296241	-0.0703394175721332	0.212993680331836	-0.330241805590415	0.741217260778679	0.932399402248318	No	0.0303980135731043	-0.0172091760302321	0.211416511005238	-0.0813993947227978	0.935124330456283	0.976472484641509	No	0.0103399898945299
PXMP4	ENSG00000101417.12	385.447868403471	-0.0955470367970287	0.178024226315621	-0.536708058079872	0.591469289035256	0.881377091604348	No	0.0548382416853181	0.0271928444276874	0.176247368741417	0.154287945527197	0.877382701585899	0.954754248856459	No	0.0201084002489012
PXN	ENSG00000089159.17	521.092606435227	0.0973064728174788	0.163027443516773	0.596871733484966	0.550593020625972	0.865319210777117	No	0.062823654493817	0.0102406914682893	0.16246472290305	0.0630333236982184	0.949739968598682	0.981027470313941	No	0.00831883152043177
PXN-AS1	ENSG00000255857.6	264.461623616151	-0.0564587889855146	0.209495279672572	-0.269499098374704	0.787545635951906	0.947128981454541	No	0.0235908740910932	0.187357156319698	0.206583825646839	0.906930422713686	0.364443591931894	1	No	0
PXT1	ENSG00000179165.11	22.8250678280571	0.217343432988176	0.700705999182535	0.31017778246759	0.7564257649229	1	No	0	-0.557438524591905	0.71317152229029	-0.781633179633615	0.434430181671321	1	No	0
PXYLP1	ENSG00000155893.13	1357.17443371029	0.12547836724605	0.106497326818699	1.17823020534275	0.238704843817699	0.655831443777102	No	0.183207764959249	0.214501554060312	0.105769673955186	2.02800619534097	0.042559615705016	0.233766308663411	No	0.631218080924077
PYCARD	ENSG00000103490.14	8.48252461997146	-1.17129000274733	1.38545039749025	-0.845421824461656	0.397875363475481	1	No	0	-0.58734865640085	1.35400919885515	-0.433784834621116	0.664444695268133	1	No	0
PYCARD-AS1	ENSG00000261359.2	1.02357098010298	1.42391359657678	4.14345945112496	0.343653319978837	0.731107020548463	1	No	0	3.64730695456144	3.9473496462362	0.923988823244768	0.355492134993659	1	No	0
PYCR1	ENSG00000183010.17	6448.64472679232	-0.0638901365171867	0.0778133701756593	-0.821068877661491	0.41160703625316	0.792299249833899	No	0.101110755272647	-0.243788332652542	0.0777788038485324	-3.13438007001624	0.00172217635331828	0.0327527647049386	Yes	1.4847520347433
PYCR2	ENSG00000143811.19	4984.60914536678	0.117617799779627	0.0632233226731905	1.86035460976337	0.062835372036122	0.389193223930684	No	0.409834729645029	0.111530247101383	0.0629872495678573	1.77067974656091	0.0766139723139412	0.321579686387868	No	0.492711392660802
PYCR3	ENSG00000104524.14	1839.57757363515	-0.191798437441721	0.0970462091952344	-1.97636197263375	0.0481137952566277	0.341571094090748	No	0.466518889177568	-0.337399071582335	0.096876871381813	-3.48276184779514	0.000496269629001679	0.0145531033645074	Yes	1.83704438603421
PYDC1	ENSG00000169900.8	2.33460671269253	-3.85698043867284	2.62100288508985	-1.47156665130516	0.141137936599275	1	No	0	0.646825991138643	2.23648853669191	0.289214981667374	0.772416867807229	1	No	0
PYDC2	ENSG00000253548.1	0	NA	NA	NA	1	1	No	0	NA	NA	NA	1	1	No	0
PYGB	ENSG00000100994.12	4111.39556299498	0.0752765704638563	0.0674814066073398	1.11551572867879	0.264629482115535	0.681707414396952	No	0.166401982495351	-0.0459325764554128	0.0673494465552753	-0.682003769959933	0.495236567029053	0.770082907377168	No	0.113462516024761
PYGL	ENSG00000100504.17	15386.3167369327	0.254115802420389	0.0625087222063906	4.06528550657862	4.79736975842567e-05	0.0050171202441342	Yes	2.29954549021439	0.202885259184023	0.0624484765870037	3.24884241013248	0.00115875654236373	0.0252411271039798	Yes	1.59789125623813
PYGM	ENSG00000068976.14	121.733945804445	-0.214894957251651	0.348990287426375	-0.615761999671656	0.538051610910923	1	No	0	-0.150710203076762	0.346517540442874	-0.434928064201725	0.663614643274176	1	No	0
PYGO1	ENSG00000171016.13	1053.35739354534	0.157302134785694	0.129680613414076	1.21299653544529	0.225131145112754	0.643710988416794	No	0.191309077218636	-0.0197309276277211	0.129554060317197	-0.152298797732872	0.878951273129609	0.95507798970957	No	0.0199611633716716
PYGO2	ENSG00000163348.4	4120.29685809177	0.0517018768685469	0.075314255525315	0.686481948310153	0.492409243814902	0.835879413257217	No	0.0778563708078094	-0.0196199576384293	0.0751411665893362	-0.261107972220565	0.794009243942607	0.922081084427407	No	0.035230887003824
PYHIN1	ENSG00000163564.15	0.983041747244025	2.45378877830784	4.1069267244857	0.597475665606165	0.550189849043876	1	No	0	3.18593941224251	4.04913090030101	0.786820552530339	0.431386920450607	1	No	0
PYHIN5P	ENSG00000229849.1	0.364484493762234	-2.53503140279492	4.89223638793533	-0.518174348452688	0.604336630361979	1	No	0	-2.76071232569324	4.89235857532578	-0.564290675588799	0.572556326193428	1	No	0
PYM1	ENSG00000170473.17	1495.67500470924	0.0720346190137338	0.101006716264039	0.713166625726449	0.475742655539437	0.827153538150783	No	0.0824138682194678	0.0677096358988802	0.100505689235314	0.673689583286687	0.500508685799439	0.774614828403353	No	0.110914193598178
PYROXD1	ENSG00000121350.16	1047.29290253824	0.0150502412182143	0.122249592887756	0.123110767591944	0.902019384839753	0.976017317563172	No	0.0105424765388378	-0.00323676090068404	0.121687218219957	-0.0265990212286176	0.978779553931032	0.991438762857505	No	0.00373410523516574
PYROXD2	ENSG00000119943.13	112.873534050916	-0.308700458408256	0.315434511159081	-0.978651502886986	0.327752202251413	1	No	0	-0.410117728446987	0.314102645801544	-1.30568059177097	0.191661200781757	1	No	0
PYURF	ENSG00000145337.5	0	NA	NA	NA	1	1	No	0	NA	NA	NA	1	1	No	0
PYY	ENSG00000131096.10	15.8344228127184	-0.000133245847081319	0.933266302824253	-0.000142773661363418	0.999886083100296	1	No	0	-0.828497577958303	0.949042986693799	-0.872982140508258	0.382672812325261	1	No	0
PYY2	ENSG00000237575.4	45.1286801398683	-0.538744436022539	0.566296199637402	-0.951347433317574	0.341428035562869	1	No	0	-0.881426754985808	0.568164864854364	-1.55135737795356	0.12081606344626	1	No	0
PYY3	ENSG00000181977.3	0	NA	NA	NA	1	1	No	0	NA	NA	NA	1	1	No	0
PZP	ENSG00000126838.10	13.8983759599505	-0.16596043472438	0.907722221507147	-0.182831741685056	0.854930042115894	1	No	0	-0.0926160006168877	0.899254339086397	-0.102991997470906	0.917969322271382	1	No	0
QARS1	ENSG00000172053.18	13636.889428	0.105971429946181	0.0570830234697061	1.85644388655096	0.0633903142165032	0.389193223930684	No	0.409834729645029	0.143691811999385	0.0569687070035111	2.52229372154312	0.0116592309475672	0.11027526795893	No	0.957521878251952
QDPR	ENSG00000151552.12	1328.00134410598	-0.0422802522481177	0.115252201252894	-0.366849845716556	0.713731024293018	0.924437362740646	No	0.0341225100728749	0.017636383473409	0.114602743101258	0.153891460153151	0.877695317703175	0.954754248856459	No	0.0201084002489012
QKI	ENSG00000112531.17	10534.4633369839	0.103078547786199	0.0544798035821559	1.89205065012314	0.0584842326416364	0.376915824576753	No	0.423755628583585	0.122830136143115	0.0543349093362962	2.26061178059357	0.0237833076082984	0.168627883457129	No	0.773070611026113
QPCT	ENSG00000115828.17	870.981889010016	0.158859058753707	0.137351955431558	1.15658388884653	0.24744240775629	0.664279065158452	No	0.177649434190135	0.195959539827583	0.136618677827049	1.43435394738381	0.151471282582793	0.453083225820493	No	0.343822016100332
QPCTL	ENSG00000011478.13	1249.72768667237	0.172022687166987	0.105131075409107	1.63626869122738	0.101783365644525	0.464928932289382	No	0.332613427052752	0.0622425235735388	0.10483029932253	0.59374554852732	0.552682313337556	0.803310617724686	No	0.0951164927294039
QPRT	ENSG00000103485.19	1960.28925504212	0.151746324975677	0.098197713473655	1.54531424009571	0.122270272685639	0.503327314916756	No	0.298149500368353	0.0990488149744825	0.0978933106290265	1.01180371097914	0.311631915285231	0.631752759656453	No	0.199452852295342
QRFP	ENSG00000188710.3	32.1690824544976	-0.628468171182357	0.60948072346319	-1.03115348359383	0.302468850278664	1	No	0	0.0367443997915083	0.591893631182642	0.0620793971343983	0.950499604052239	1	No	0
QRFPR	ENSG00000186867.11	162.792155126872	0.0967532364088856	0.276386005956737	0.350065612309006	0.726289457442996	0.92866512365616	No	0.0321408642270215	0.28243589453975	0.273337878092812	1.03328487259219	0.301470604415335	1	No	0
QRICH1	ENSG00000198218.11	9798.19731671303	-0.023315671994367	0.0550649760731658	-0.42342108645225	0.671988062833693	0.914315517661036	No	0.038903909372024	-0.0193709906097414	0.0549162593062971	-0.352736891668078	0.724285699307337	0.892088131565029	No	0.0495922384919616
QRICH2	ENSG00000129646.16	579.070858839804	-0.31960641761262	0.150075358822879	-2.12963953655992	0.0332013843170633	0.287228520229271	No	0.541772439209561	-0.393197840368151	0.14940894619504	-2.63168873338324	0.0084961662861248	0.0908399177964497	No	1.0417232674572
QRSL1	ENSG00000130348.11	3569.52285056386	0.121059360979326	0.068496151885339	1.76738922767481	0.0771630657648299	0.416764113635283	No	0.380109683953142	0.113407130239161	0.0681943028901253	1.66300006647011	0.0963124221881599	0.358743923294645	No	0.445215446639708
QRSL1P1	ENSG00000215833.3	4.5615043691593	-2.35303341798708	1.85380902336075	-1.2692965609377	0.204335312483132	1	No	0	0.375870586949392	1.60244778021963	0.234560271847283	0.814550047770307	1	No	0
QRSL1P2	ENSG00000227613.1	0	NA	NA	NA	1	1	No	0	NA	NA	NA	1	1	No	0
QRSL1P3	ENSG00000257957.1	40.2499174077825	0.263031855579265	0.595140631388308	0.441965884543423	0.658513893123355	1	No	0	0.561709738582172	0.588118488684858	0.955096208313837	0.339529046271042	1	No	0
QSER1	ENSG00000060749.16	5769.9145965449	0.119243045863206	0.058915653798389	2.02396202325547	0.0429740593846935	0.323816154619817	No	0.489701488852452	-0.0443584082344585	0.0588509040240023	-0.753742172191049	0.45100405361074	0.741744843313737	No	0.129745464260427
QSOX1	ENSG00000116260.17	2310.51505444253	0.0919956208449303	0.0806058164340036	1.14130251283109	0.253744056819594	0.669491948898575	No	0.174254641310593	-0.0853786121945683	0.0805124778400105	-1.06043950559101	0.288944697552082	0.610611232436139	No	0.214235210944391
QSOX2	ENSG00000165661.17	4101.95195698471	0.0749967054188564	0.0637571643987325	1.1762867142245	0.239480323007605	0.656981238837447	No	0.182447032244949	0.0172126703832007	0.0635358343235116	0.270912793803215	0.786458104841662	0.919647748646673	No	0.0363784879949496
QTRT1	ENSG00000213339.9	1984.00795117793	-0.294917655058599	0.0955466268669107	-3.08663596747793	0.00202435341573563	0.0609449895893011	No	1.21506199280462	-0.315068697801656	0.0951399706457763	-3.31163332995671	0.000927530291813523	0.0221354908459801	Yes	1.65491084326557
QTRT1P1	ENSG00000270524.1	0	NA	NA	NA	1	1	No	0	NA	NA	NA	1	1	No	0
QTRT2	ENSG00000151576.10	9373.01514663071	0.00148486227129955	0.0531198005496865	0.0279530844606741	0.977699569686022	0.995808252073735	No	0.00182427912981193	0.0172490940230833	0.0529516410032668	0.325751831223118	0.744612125569288	0.898995266343357	No	0.0462425950369289
R3HCC1	ENSG00000104679.12	2417.35701588857	-0.10749647546205	0.0834199149346363	-1.28861885733495	0.197530624331895	0.612296395455989	No	0.213038297216532	-0.186671984069327	0.0831572171287596	-2.24480797355552	0.0247804626809634	0.171901574596712	No	0.764720145212126
R3HCC1L	ENSG00000166024.14	2473.81796349661	0.0188529790274323	0.0822752517217687	0.229145200201729	0.818756063247023	0.955522215353206	No	0.0197592113895495	-0.0264896369652437	0.081966502283787	-0.323176373606018	0.7465616728013	0.90001463300748	No	0.0457504294687419
R3HDM1	ENSG00000048991.17	2160.13470750119	0.147060856098474	0.0812686100456638	1.80956529237848	0.0703632263189479	0.402678869772337	No	0.395041159024408	0.0430761234870745	0.0810312509564327	0.5315988952242	0.59500383011052	0.826763705467412	No	0.0826185969470288
R3HDM2	ENSG00000179912.20	696.369294243938	0.0788688739085566	0.135991922907049	0.579952634116833	0.561946559887526	0.869136196560876	No	0.0609121628146884	0.0523783741985766	0.135271672613626	0.387208742130247	0.698601678700582	0.881515045215762	No	0.0547702710011604
R3HDM2P1	ENSG00000248735.2	11.3094496970043	-0.792507070108947	1.05392885224274	-0.751955000019697	0.452078120925733	1	No	0	-1.74487638582664	1.08523565596225	-1.60783178864457	0.10787202426695	1	No	0
R3HDM2P2	ENSG00000216817.1	0.612001878004528	0	4.99745499511359	0	1	1	No	0	3.18735917861514	4.83665128362443	0.65900123695224	0.509894974350162	1	No	0
R3HDM4	ENSG00000198858.10	1800.4510679244	0.0278831665851278	0.0946422840473115	0.294616374338441	0.768286952185644	0.939984443432083	No	0.0268793338338222	-0.228432972430868	0.0947004606290415	-2.41216326629793	0.0158581784911878	0.133671918846734	No	0.873959817650538
R3HDML	ENSG00000101074.5	0	NA	NA	NA	1	1	No	0	NA	NA	NA	1	1	No	0
RAB10	ENSG00000084733.11	7354.66506935693	0.0525451230474573	0.0571997842572345	0.918624497098721	0.358292014132006	0.759573238925804	No	0.119430344608514	0.0442611734992674	0.057022038790113	0.776211697063028	0.437624000731531	0.733386627159542	No	0.134667013387917
RAB11A	ENSG00000103769.10	8710.42894295623	0.119729090611866	0.0554599228033177	2.15883983532526	0.0308625948293365	0.276973100170821	No	0.55756240788379	0.135589773067595	0.0552910558686103	2.45229126008737	0.0141949711480534	0.123613174462494	No	0.907935240481394
RAB11AP1	ENSG00000227995.1	0	NA	NA	NA	1	1	No	0	NA	NA	NA	1	1	No	0
RAB11AP2	ENSG00000255976.1	0	NA	NA	NA	1	1	No	0	NA	NA	NA	1	1	No	0
RAB11B	ENSG00000185236.12	322.90204752558	-0.064198165103859	0.194953237177364	-0.329300328803737	0.741928695615836	0.932900508526431	No	0.0301646701891155	-0.27970281192349	0.194883166435483	-1.43523330947153	0.151220624686202	0.453083225820493	No	0.343822016100332
RAB11B-AS1	ENSG00000269386.5	139.094433265965	0.154924973552366	0.317101340738903	0.488566125868038	0.62514889982553	0.894947568178222	No	0.0482024077208404	0.195669857505913	0.315082879215133	0.621010757529333	0.534592545182672	1	No	0
RAB11FIP1	ENSG00000156675.16	3101.70693093806	0.15788648844875	0.0714515215312269	2.20970085822103	0.0271259301578478	0.25903465558687	No	0.586642128878977	0.058072422217472	0.0712575959867177	0.814964656235338	0.415092541415708	0.718519790129226	No	0.143561265629191
RAB11FIP1P1	ENSG00000228492.2	21.7029994103393	0.127156302440601	0.698440269290618	0.182057518776444	0.855537586619448	1	No	0	-0.428064564150101	0.706174635068507	-0.60617380304034	0.54439934671387	1	No	0
RAB11FIP2	ENSG00000107560.12	2612.69292320795	0.124375200885201	0.0784355032887263	1.58570029731776	0.112807311702568	0.483918365252697	No	0.315227895608765	0.196481600917521	0.0779488838736014	2.52064675148046	0.0117139381695261	0.11049963588597	No	0.956639153046513
RAB11FIP3	ENSG00000090565.17	1846.74167314397	-0.116815262616484	0.0889015822632849	-1.31398406690368	0.188851566135733	0.60039889915376	No	0.221560112717718	-0.125359316224763	0.0884288092329453	-1.41762981218635	0.156298871566694	0.458638867746417	No	0.338529143386029
RAB11FIP4	ENSG00000131242.18	3028.79509051386	0.0617059143087345	0.0755265972179701	0.817009061465472	0.413923249671791	0.7932254620576	No	0.100603353652774	0.00320406870956164	0.0752738327945354	0.0425655050448585	0.966047893541528	0.986899103381357	No	0.00572724559234388
RAB11FIP5	ENSG00000135631.17	1689.75169641803	0.107441295348927	0.0962564368350335	1.11619855130376	0.264337154483835	0.681225003844668	No	0.166709419968865	-0.00359335675445189	0.0960123562249768	-0.0374259824020141	0.970145356218483	0.987873280182148	No	0.00529876112818723
RAB12	ENSG00000206418.5	1246.75192241992	0.039954655788421	0.105212282914556	0.379752769178752	0.704128945127587	0.922430968826604	No	0.0350661248756181	0.091575078165316	0.10448937141415	0.876405675773019	0.380809533888674	0.692014901531037	No	0.159884553544655
RAB13	ENSG00000143545.10	544.624585011041	0.209641152515704	0.152655602580237	1.37329484782922	0.169660703651882	0.574304360469228	No	0.24085788627754	0.131642824545698	0.152059495627598	0.86573235036961	0.386636955063581	0.695995740878299	No	0.157393418031265
RAB14	ENSG00000119396.11	3652.43749911964	0.0892112646719696	0.0717906041291585	1.24265933897797	0.213993393471021	0.630978034821036	No	0.199985758857379	0.0562464659986577	0.0715390298875	0.786234676191572	0.431730014477039	0.729613430988214	No	0.136907179955984
RAB15	ENSG00000139998.16	1133.12103553901	-0.0476363060051998	0.109779800036573	-0.433925968068166	0.66434220177983	0.912287279429241	No	0.0398683807234057	0.0245473018610446	0.108946442750502	0.22531531311454	0.821733987786406	0.933341554889039	No	0.0299593977768546
RAB17	ENSG00000124839.13	1.68534643487473	-1.00769134606985	2.56037478367618	-0.393571813194868	0.693897194845786	1	No	0	-0.317037664977144	2.46843464809281	-0.128436726174662	0.897803368540119	1	No	0
RAB18	ENSG00000099246.18	3395.56418485819	0.0459889264038274	0.0700499521875133	0.656516171213391	0.511492066163053	0.845361711331652	No	0.0729574264075831	-0.0236708938981058	0.0698217593946279	-0.339018868950573	0.734595515661463	0.896358133784182	No	0.0475184362636174
RAB19	ENSG00000146955.11	26.9786828961665	0.838189365781163	0.66626103239445	1.25804951066825	0.208373851182696	1	No	0	1.10379607777301	0.658286335416509	1.67677197351304	0.0935870802090026	1	No	0
RAB1A	ENSG00000138069.18	7842.26839865939	0.0755115989188226	0.0658436767267434	1.14683144491159	0.251451290478393	0.667355903628092	No	0.175642493281593	0.0896687049938278	0.0656851943293617	1.36512810701612	0.172212789364262	0.482422012826832	No	0.316572883639238
RAB1AP1	ENSG00000229023.1	6.62815583310017	0.449817074937883	1.71917705299478	0.261646742058538	0.793593804009865	1	No	0	-2.07757071209457	1.8321631156218	-1.13394418563518	0.256817961057735	1	No	0
RAB1AP2	ENSG00000217272.1	0	NA	NA	NA	1	1	No	0	NA	NA	NA	1	1	No	0
RAB1B	ENSG00000174903.16	2223.38531308445	0.0559443014976628	0.0910267653667419	0.614591777179671	0.538824346153589	0.858471028428537	No	0.0662743567708889	-0.127657654278786	0.0909504431564539	-1.40359573684746	0.16043926533127	0.466792430408264	No	0.330876195168603
RAB1C	ENSG00000233111.1	0.650390217733907	2.45775400269246	4.76429761715719	0.515869116539151	0.605945825329582	1	No	0	2.06543518979206	4.77661631530509	0.43240550495422	0.665446717813158	1	No	0
RAB20	ENSG00000139832.5	146.839585266968	-0.0397583516459058	0.323274207992857	-0.122986463698286	0.902117816990756	0.976017317563172	No	0.0105424765388378	0.0653955450791367	0.320862980324517	0.203811436934845	0.838500855051859	1	No	0
RAB21	ENSG00000080371.6	6187.83654884896	0.00937788668721577	0.0574967813011717	0.163102811583379	0.870437486118999	0.969130235867272	No	0.0136178566768959	0.00272767244984607	0.0572830462023353	0.0476174475814603	0.962021126643128	0.985187668349363	No	0.00648103288789008
RAB22A	ENSG00000124209.4	1958.50145178081	0.103807844825645	0.0910314638505691	1.14035126355925	0.254139988553794	0.669991333922667	No	0.173930814693063	-0.0214248240514353	0.0908352346096603	-0.23586468558707	0.813537671992787	0.929755250605512	No	0.0316313603714508
RAB23	ENSG00000112210.12	1196.39472280861	0.0538301623487216	0.10967487011973	0.490815829459895	0.62355671316309	0.894896778621125	No	0.0482270552544995	0.047109016077645	0.109101956300026	0.431788921805371	0.665894831882692	0.865816360719196	No	0.0625742118897668
RAB24	ENSG00000169228.14	164.092132959934	-0.28012448181961	0.274356016893964	-1.02102547263571	0.307242370440186	0.718358691307323	No	0.1436586494102	-0.15645460830432	0.271514730446264	-0.576228803671795	0.564460538621434	1	No	0
RAB25	ENSG00000132698.15	23.5117726510794	0.415266432616965	0.721246198057287	0.575762387012238	0.564775800146361	1	No	0	0.210864967324519	0.720802155398478	0.292542087652259	0.769872185233676	1	No	0
RAB26	ENSG00000167964.13	396.15992904439	-0.0368878637992799	0.188246657433327	-0.195954947100959	0.844645429283794	0.963084089932266	No	0.0163357915886632	0.000338670184645604	0.187018353417517	0.00181089277312546	0.998555117404762	0.99931441776043	No	0.000297846694408183
RAB27A	ENSG00000069974.16	259.092630712865	0.352834254397142	0.215338203063236	1.63851211432989	0.101314909034145	0.464820798121797	No	0.332714447942489	0.166976551854078	0.215093829511251	0.776296336503432	0.437574035676858	1	No	0
RAB27B	ENSG00000041353.10	16.115004025605	-0.126699077882454	0.932839231431794	-0.135820914915839	0.891962856563719	1	No	0	0.570541280372303	0.911765330408308	0.625754524047106	0.53147596420695	1	No	0
RAB28	ENSG00000157869.16	1266.08368937598	0.106158292629205	0.108443348243327	0.97892857744493	0.32761527081888	0.736311062734702	No	0.132938674399649	0.118197549708994	0.107857289619092	1.0958698306477	0.27313574353287	0.597530933056687	No	0.223639607186363
RAB28P1	ENSG00000226108.2	0	NA	NA	NA	1	1	No	0	NA	NA	NA	1	1	No	0
RAB28P2	ENSG00000236825.2	0	NA	NA	NA	1	1	No	0	NA	NA	NA	1	1	No	0
RAB28P3	ENSG00000227353.1	0.27935034849441	0	4.99745499514106	0	1	1	No	0	2.06510853834858	4.89693225541524	0.421714745198874	0.673233240453574	1	No	0
RAB28P4	ENSG00000276894.1	0	NA	NA	NA	1	1	No	0	NA	NA	NA	1	1	No	0
RAB28P5	ENSG00000225400.1	21.1264714646095	0.288053171684992	0.721390912544841	0.399302467879489	0.689670348921011	1	No	0	0.129553210031055	0.719902906737287	0.179959281756773	0.857184534700143	1	No	0
RAB29	ENSG00000117280.13	3926.54753934833	0.06943099844252	0.0688018506554026	1.00914434395476	0.312905413873869	0.722535150839803	No	0.14114101992862	0.0946657715385807	0.0684852281867103	1.38228015069899	0.166885698230969	0.476178894348609	No	0.322229857715403
RAB2A	ENSG00000104388.15	4611.86372545345	0.219421030950053	0.0641270428242688	3.42166145960208	0.000622397579498722	0.0289292179603564	Yes	1.53866330641743	0.206071118623468	0.0638887988147774	3.22546553459077	0.00125767977677859	0.0266755745742598	Yes	1.57388621738641
RAB2B	ENSG00000129472.15	1548.65052877106	0.0670782294278989	0.100879535445618	0.664933964372383	0.506092730746572	0.842599888602073	No	0.0743786026261044	0.0649297663405029	0.100389882395514	0.646775997651776	0.517776928889061	0.785238318754935	No	0.104998515468149
RAB30	ENSG00000137502.10	471.46645630013	0.0361856086637297	0.16415434267214	0.220436499422997	0.825531222004386	0.95752108176299	No	0.0188516553827922	0.00218155182791435	0.163297671970463	0.0133593565761852	0.98934109270002	0.994486582497414	No	0.00240107195296299
RAB30-DT	ENSG00000246067.8	1187.30560176513	-0.0725871770195441	0.113225866776781	-0.641082988241955	0.521468766249458	0.850417657106066	No	0.07036773119393	-0.0456419106418309	0.112564574370698	-0.405473133061588	0.685129763332852	0.875069182419955	No	0.0579576105713907
RAB31	ENSG00000168461.13	2209.80909012777	0.0660545616205873	0.0908097530094652	0.727395014648949	0.466984007610006	0.824157521601125	No	0.0839897734678811	0.0934095556313337	0.0903796852878339	1.03352379833865	0.301358839331069	0.62309837150668	No	0.205443383790314
RAB32	ENSG00000118508.5	362.997494973794	0.485336352429463	0.193127368238465	2.51303767485814	0.0119696551427161	0.169642063268571	No	0.770466454081311	0.274701669612504	0.193048818475487	1.4229647805246	0.154746365257501	0.456984180529783	No	0.340098833688434
RAB33A	ENSG00000134594.5	14.7379414534462	-1.41929037656701	1.01022931912965	-1.40491901164557	0.160045362529609	1	No	0	-0.00365106023181743	0.957097557528426	-0.003814721083654	0.996956300325621	1	No	0
RAB33B	ENSG00000172007.7	1506.21361767906	0.131139922522035	0.0946143575938921	1.38604674657222	0.16573262978296	0.570367401509813	No	0.243845303894217	0.0751277105018055	0.0942094918107157	0.797453728470916	0.425187565868854	0.726214969818583	No	0.138934803009745
RAB33B-AS1	ENSG00000273247.5	221.690360064479	0.0333135793476132	0.254249282999285	0.131027230262462	0.89575376646496	0.974344476054152	No	0.0112874726898066	-0.060774529902393	0.253431224451311	-0.239806795843615	0.810480038358317	1	No	0
RAB34	ENSG00000109113.20	2632.89915023376	-0.0475310342494955	0.084771160009472	-0.560698169568336	0.575003315236721	0.873976695847138	No	0.0585001474570454	0.040662551921329	0.0842826114551756	0.482454817420493	0.62948288788384	0.84541484108384	No	0.0729301324896793
RAB35	ENSG00000111737.12	3824.22763165836	0.162625446064977	0.0665539821953549	2.44351187863748	0.0145450907681098	0.189188301986808	No	0.723105720680749	0.0225237200644299	0.0664376789992892	0.339020272888685	0.734594458039732	0.896358133784182	No	0.0475184362636174
RAB36	ENSG00000100228.14	581.732827776869	0.00926790471624228	0.143105103759818	0.0647629223049735	0.948362763161422	0.986173172906463	No	0.00604681585594335	-0.232933764441731	0.143165987110453	-1.62701888306768	0.103733087376719	0.373416407286772	No	0.427806603801074
RAB37	ENSG00000172794.20	54.3250761460019	-0.549107282107902	0.476580829899787	-1.1521808005231	0.249246785520837	1	No	0	-0.633014827926322	0.474351007829388	-1.33448610307159	0.182044598284036	1	No	0
RAB38	ENSG00000123892.12	68.5625425537862	0.214635056241321	0.408134054882114	0.525893523644617	0.598962188957173	1	No	0	0.111800605382258	0.406654704925851	0.27492760818455	0.783371855887699	1	No	0
RAB39A	ENSG00000179331.3	1300.84705527403	0.0838193539187379	0.101167344202525	0.828521837550084	0.407375032969768	0.789296669779868	No	0.102759729576844	-0.0322035192392479	0.100877194657144	-0.319234881071975	0.749548408366149	0.900864876994581	No	0.0453403450658102
RAB39B	ENSG00000155961.5	827.588982201228	0.402479076911294	0.129871115469827	3.09906537304518	0.00194132179472338	0.0597982447362774	No	1.22331156371287	0.193681185816593	0.129813457728354	1.49199620136372	0.135700141168183	0.429261744098011	No	0.367277814216691
RAB3A	ENSG00000105649.10	183.158024831811	0.118719592786831	0.266421753402498	0.445607730114569	0.655880625765314	0.908975234635134	No	0.0414479491298705	-0.129475522063976	0.266564446725672	-0.485719396019913	0.627166129796525	1	No	0
RAB3B	ENSG00000169213.7	1066.89478978862	0.0695103869794353	0.109636602897372	0.634007121184719	0.526076174738348	0.852288413748628	No	0.0694134154401175	0.00929412209101006	0.1091487183697	0.0851509960889297	0.932141348473054	0.975639502471459	No	0.0107106239404467
RAB3C	ENSG00000152932.8	196.395612270992	0.251369376648423	0.257696511745114	0.975447338988629	0.329338411460904	0.736851864838576	No	0.132619813022311	0.116106124680048	0.257092785676738	0.451611757111057	0.651548698639208	1	No	0
RAB3D	ENSG00000105514.8	1061.67782729473	-0.0483058315476077	0.133524821865781	-0.361774169570992	0.717520796234902	0.92475908467669	No	0.0339713935561459	0.0199479967123827	0.132802953067126	0.150207478460964	0.880600925878937	0.955892685302997	No	0.0195908616954411
RAB3GAP1	ENSG00000115839.18	9792.41249972254	-0.0019870809644357	0.0627196532732011	-0.031681950724124	0.974725688896605	0.994824707509143	No	0.00225343711176006	0.0795664360649661	0.0625475111965799	1.27209595622274	0.203339027782761	0.52223823526743	No	0.282131334815316
RAB3GAP2	ENSG00000118873.16	8980.30203516539	0.0842944578645631	0.0517519267959587	1.62881776744099	0.103351602277283	0.467805786503249	No	0.329934410507011	0.0520876163089342	0.0516092054388749	1.00926987474407	0.312845223633793	0.63341778588607	No	0.198309746136623
RAB3IL1	ENSG00000167994.13	216.826794687733	0.261351060485427	0.230309263578216	1.13478310175165	0.256466208158315	0.672433034249299	No	0.172350959361389	-0.0509853495526958	0.230876879220203	-0.220833501062996	0.825222077397431	1	No	0
RAB3IP	ENSG00000127328.22	2493.7102794231	-0.0118091810626871	0.0845436439694321	-0.139681477024539	0.888911662107219	0.972312877834408	No	0.012193962180468	0.0422519881350776	0.0840846745668607	0.502493330119041	0.615320542989901	0.838574091783145	No	0.0764585594967597
RAB40A	ENSG00000172476.4	66.7321191089514	0.0497321101895135	0.412150078685207	0.120665050818777	0.903956342080798	1	No	0	-0.233325693577441	0.412854523296079	-0.565152324636422	0.571970161093508	1	No	0
RAB40AL	ENSG00000102128.8	5.10607151695285	-0.549323839579084	1.44375398411017	-0.380482994765654	0.703586917303645	1	No	0	-0.209661479630194	1.41418028462694	-0.148256542612954	0.882140310246718	1	No	0
RAB40B	ENSG00000141542.11	909.823333394695	0.0634092952798792	0.122191815675787	0.518932425459033	0.603807864994223	0.888493760009397	No	0.0513456179464706	0.0814257516295162	0.121443318771198	0.670483584057216	0.502549567740352	0.776810491091997	No	0.109684917764577
RAB40C	ENSG00000197562.10	628.981692602788	-0.131103983025062	0.151239794116269	-0.866861686708412	0.386017798110087	0.776857643915037	No	0.10965855665129	-0.392351842282845	0.151367768070553	-2.59204351946292	0.00954077017063092	0.0980348658025777	No	1.00861944132037
RAB41	ENSG00000147127.8	47.560701367114	0.305053805328322	0.503314302461709	0.606090078975115	0.544454938593235	1	No	0	0.258173843058776	0.500868885659557	0.515451948505058	0.606237239304283	1	No	0
RAB42	ENSG00000188060.8	48.7532939762014	-0.347409779623139	0.49091395514074	-0.707679575993191	0.479144263525027	1	No	0	0.00216196425200854	0.482132665494084	0.00448416879157729	0.996422162943558	1	No	0
RAB42P1	ENSG00000230997.5	0.629971773650084	3.23807731346943	4.84330323300335	0.668567949948797	0.503771123038752	1	No	0	0	4.9975798104491	0	1	1	No	0
RAB43	ENSG00000172780.17	19.5774981582162	-0.546939323251077	0.763596953209644	-0.716267031910112	0.473826479586847	1	No	0	-1.38763538081461	0.782411015889532	-1.77353763256643	0.0761396617793157	1	No	0
RAB43P1	ENSG00000259856.1	4.5528099649111	-0.855866987949901	1.54482422081228	-0.554022248239919	0.579563619690566	1	No	0	-0.0724638773826246	1.48604526234585	-0.0487629005783002	0.961108248033057	1	No	0
RAB44	ENSG00000255587.9	3.32777705706135	0.960727114047988	1.94673837767022	0.493506022723889	0.62165508534327	1	No	0	0.683010796199081	1.94900638696369	0.350440512030916	0.726008127369037	1	No	0
RAB4A	ENSG00000168118.12	4218.91351808612	0.076020759939635	0.0718139004504037	1.05858001672165	0.289791091681847	0.705644883041931	No	0.151413803389966	0.163665194890774	0.0714644771105571	2.29016151111803	0.0220119556902105	0.16064467275333	No	0.794133671806789
RAB4B	ENSG00000167578.18	19.4997123983734	-0.168928021526567	0.744644273923791	-0.226857343086017	0.820534672557697	1	No	0	-0.472344760603756	0.746582869426449	-0.632675594293542	0.526945510620768	1	No	0
RAB4B-EGLN2	ENSG00000171570.11	0	NA	NA	NA	1	1	No	0	NA	NA	NA	1	1	No	0
RAB5A	ENSG00000144566.11	4187.98748216802	0.129423276674656	0.0711503651800216	1.81901071550645	0.068909795295264	0.399116670562297	No	0.398900131945336	0.102352812565287	0.0709243629605468	1.44312628683352	0.148984899586242	0.448699995771984	No	0.348043934559201
RAB5B	ENSG00000111540.16	2922.66091660598	0.185479390570859	0.0761151959696246	2.43682471296374	0.0148168598168234	0.190809372497086	No	0.719400296697985	0.0855305513344444	0.0759232487300769	1.12653966690129	0.259937160340605	0.585103572673056	No	0.232767250056336
RAB5C	ENSG00000108774.15	2290.77780694953	0.0933126705949136	0.0955994186557611	0.97607989574621	0.329024873236692	0.736851864838576	No	0.132619813022311	0.0645166626097707	0.0952920455562179	0.677041428098098	0.498379669602075	0.772639339834659	No	0.112023183017304
RAB5C-AS1	ENSG00000267658.1	414.76372357338	-0.768865985075144	0.208854330332257	-3.68135046016038	0.000232001847262727	0.0148940591846686	Yes	1.82698692472899	-0.529682341648562	0.206630495450674	-2.56342772877397	0.0103644276127257	0.103578791384725	No	0.9847291608795
RAB5CP1	ENSG00000213731.2	11.7562649269022	-0.857569733089217	1.00438215906036	-0.853828122446445	0.39320022998869	1	No	0	-0.740394167095409	0.991811401452841	-0.746507013340291	0.455361196565197	1	No	0
RAB5CP2	ENSG00000251356.1	3.62734886290251	-1.58434619404675	2.07798886576116	-0.762442099739746	0.445796187684936	1	No	0	-1.63429193564946	2.06433458729567	-0.791679772119899	0.428547419787853	1	No	0
RAB5IF	ENSG00000101084.18	64.5835027791	-0.170410590527008	0.413536864464616	-0.412080772406177	0.680280221225093	1	No	0	0.0237578167234849	0.407971256963104	0.0582340454578484	0.953562202372804	1	No	0
RAB6A	ENSG00000175582.20	4492.73188326524	0.157633979869134	0.069600819430977	2.26482936778437	0.0235231525086553	0.242294076038317	No	0.615657204002488	0.117914875575127	0.0693999650306654	1.69906246383589	0.0893074149217854	0.34551827378523	No	0.46152897869725
RAB6B	ENSG00000154917.11	1131.62841883232	0.185103047038103	0.109663154541596	1.68792378636064	0.0914258599242553	0.444258056163669	No	0.352364687966773	0.225522047412097	0.108951775677037	2.06992539598993	0.0384593313072125	0.22109359480239	No	0.655423838978371
RAB6C	ENSG00000222014.6	18.1336742670294	-0.166468594671156	0.772831693630372	-0.215400838297884	0.829454816478226	1	No	0	-0.200217375093303	0.767856827531651	-0.260748316501816	0.794286603340669	1	No	0
RAB6C-AS1	ENSG00000225449.3	29.0161734522322	0.384557350309483	0.663932514347746	0.579211504180174	0.5624464693004	1	No	0	0.38724519726642	0.660133445493846	0.586616539291873	0.557461272157349	1	No	0
RAB6D	ENSG00000233087.8	37.6721338495532	0.238654402748481	0.569533478003218	0.419034897799515	0.675190628114321	1	No	0	0.344225659647882	0.564506812298461	0.609781232304928	0.542006735379144	1	No	0
RAB7A	ENSG00000075785.14	6997.51542716805	0.171085056147612	0.0555371228311084	3.08055310441435	0.0020661650610498	0.0615954678429743	No	1.2104512417836	0.0493443811226899	0.0554452880780849	0.889965276277346	0.373484531432127	0.686299061007183	No	0.163486595309646
RAB7B	ENSG00000276600.5	21.4806503648306	0.934149543689294	0.765581463450324	1.22018307428613	0.222395481689135	1	No	0	0.694543691994926	0.765789600657051	0.906964120953072	0.36442577093144	1	No	0
RAB8A	ENSG00000167461.12	1538.48811194	-0.0679152743450553	0.0949148224113421	-0.715539181548736	0.474275938968751	0.826526273800295	No	0.0827433364239022	-0.0816192530834071	0.0944015784115679	-0.864596275366997	0.387260417558135	0.696121062039984	No	0.157315225901096
RAB8B	ENSG00000166128.13	1412.1310190923	-0.0681785646122299	0.0961475025482379	-0.709103854029117	0.47826003148478	0.827870224626019	No	0.0820377370630389	0.111011877151657	0.0951155838955929	1.16712606499386	0.243159463166305	0.566120179001303	No	0.247091364683102
RAB9A	ENSG00000123595.8	2307.21019447037	0.214331551230699	0.0842963293235251	2.54259649205015	0.0110032215321732	0.162382501320199	No	0.789460773059971	0.28522509474444	0.0837950865790463	3.40384032511715	0.000664455829716134	0.0176026331282176	Yes	1.75442236244038
RAB9AP1	ENSG00000232910.1	0	NA	NA	NA	1	1	No	0	NA	NA	NA	1	1	No	0
RAB9AP2	ENSG00000223856.1	0	NA	NA	NA	1	1	No	0	NA	NA	NA	1	1	No	0
RAB9AP3	ENSG00000223655.1	0	NA	NA	NA	1	1	No	0	NA	NA	NA	1	1	No	0
RAB9AP4	ENSG00000235479.1	0	NA	NA	NA	1	1	No	0	NA	NA	NA	1	1	No	0
RAB9AP5	ENSG00000231423.1	0	NA	NA	NA	1	1	No	0	NA	NA	NA	1	1	No	0
RAB9B	ENSG00000123570.4	424.377563003605	0.174173763652199	0.189858844258768	0.917385567852762	0.358940632680826	0.759833843389643	No	0.119281366651214	0.123313351294397	0.189128370591351	0.652008743631805	0.514395531859919	0.783547743622957	No	0.105934535685154
RAB9BP1	ENSG00000232159.3	0	NA	NA	NA	1	1	No	0	NA	NA	NA	1	1	No	0
RABAC1	ENSG00000105404.11	299.990138936559	-0.360857256240145	0.203722288176024	-1.77131947353914	0.076507590955046	0.414853085708588	No	0.38210567524547	-0.346755765787278	0.202235050135403	-1.71461754802204	0.0864153693099653	0.34070379649518	No	0.467623027019968
RABEP1	ENSG00000029725.17	11631.2538291748	0.0568968638039839	0.0532708552598144	1.06806739870206	0.285490110464119	0.70145347119103	No	0.154001131300143	0.0778824881118847	0.0531346083541892	1.46575820400762	0.142714171295314	0.440006188523465	No	0.356541215280423
RABEP2	ENSG00000177548.13	460.125222418717	-0.27895279025566	0.164624525275338	-1.69447893495277	0.0901743112271309	0.442534040516654	No	0.354053316966295	-0.374906837728527	0.163976402249589	-2.28634628266743	0.0222340082461569	0.161639525244554	No	0.791452433804576
RABEPK	ENSG00000136933.17	3339.83545554221	0.0991141736074036	0.0703706111676524	1.40845975276912	0.158994976533667	0.562473374176641	No	0.249898030944326	0.0353685347118775	0.0701340626565363	0.504298957912732	0.614051309652967	0.837371772198436	No	0.0770816832645659
RABEPKP1	ENSG00000225801.1	0.364484493762234	-2.53503140279492	4.89223638793533	-0.518174348452688	0.604336630361979	1	No	0	-2.76071232569324	4.89235857532578	-0.564290675588799	0.572556326193428	1	No	0
RABGAP1	ENSG00000011454.18	4483.52984605142	0.0671284798420995	0.0643587200712977	1.04303627803246	0.296931491100936	0.711054773089589	No	0.148096943947658	0.0986360458741467	0.0640549965683226	1.53986497788567	0.123593269171037	0.408200601711757	No	0.389126359443801
RABGAP1L	ENSG00000152061.24	3134.65522334367	0.120132101550971	0.0779534399735419	1.54107505187384	0.12329852092706	0.504873766776797	No	0.29681719464431	0.0709425176652463	0.0777072043877257	0.912946466472703	0.361270697434696	0.676538528222525	No	0.169707465706449
RABGAP1L-AS1	ENSG00000229531.6	5.84536993651559	-0.956084372365159	1.319503609674	-0.724578822941889	0.468710454544874	1	No	0	-1.90247575884761	1.37010803422702	-1.38855893938388	0.164966910537474	1	No	0
RABGAP1L-DT	ENSG00000227373.6	20.0483657726902	0.126747159887261	0.816016203986449	0.155324317419272	0.876565645727959	1	No	0	0.875490882942408	0.796506005657555	1.09916419552875	0.271696452952203	1	No	0
RABGAP1L-IT1	ENSG00000223525.1	2.54012752803984	-0.121773501406496	1.95480604123697	-0.0622944163449789	0.950328374954033	1	No	0	-1.30231585722193	2.03790747205607	-0.63904562649648	0.522793250442432	1	No	0
RABGEF1	ENSG00000154710.18	150.986823934638	-0.154529896006069	0.275222952825781	-0.561471688387444	0.574476025342592	0.873976695847138	No	0.0585001474570454	-0.244618677684195	0.274029051406574	-0.892674249057108	0.372031644390884	1	No	0
RABGGTA	ENSG00000100949.15	1275.8622516363	-0.11585780288527	0.104405987573867	-1.10968542683723	0.267134604863037	0.68421914988423	No	0.164804774973134	-0.059527307784833	0.10365593882718	-0.574277831626026	0.565779808003454	0.809533125074753	No	0.0917653757644128
RABGGTB	ENSG00000137955.16	14084.4608759233	0.148172379543376	0.0575198834915281	2.57602016118825	0.00999448185171213	0.155068569987987	No	0.809476218072921	0.137130434894616	0.0574305518861346	2.38776105036391	0.0169513591709261	0.138650596486996	No	0.858078257709244
RABIF	ENSG00000183155.5	1028.24610231199	0.0561239494577293	0.118321268296244	0.47433525912865	0.635260851920731	0.89905737506363	No	0.0462125920504956	0.0373391535213455	0.117736477642692	0.317141758178488	0.751136040588657	0.901905412497493	No	0.0448390067866563
RABL2A	ENSG00000144134.19	424.114586182759	-0.0382177755877142	0.197030013819332	-0.193969308771192	0.846199913524803	0.963084089932266	No	0.0163357915886632	0.0381107347622356	0.195776198238626	0.194664801467763	0.845655369071661	0.943153097840497	No	0.0254178044519071
RABL2B	ENSG00000079974.18	676.228234646378	-0.112997299276425	0.136846056120939	-0.825725654647746	0.408959735856703	0.79032435780585	No	0.102194632893552	-0.0747823871943063	0.135834226958438	-0.550541559876422	0.58194797964542	0.817978325150239	No	0.0872582041433015
RABL3	ENSG00000144840.10	2146.10224767375	0.0340050446327219	0.0834865929066244	0.407311443057149	0.683779259337337	0.916361144013881	No	0.0379333342558015	-0.0325648829377512	0.0831771467508906	-0.391512383026081	0.695418537356717	0.879161823418768	No	0.0559311789086588
RABL6	ENSG00000196642.19	5922.02596710961	-0.199077948259028	0.0614485672751562	-3.23974922584591	0.00119634865355512	0.0439497148422174	Yes	1.35704393840257	-0.27006496263364	0.0612914220217475	-4.40624403424373	1.05178463982726e-05	0.000868451667571241	Yes	3.06125434657923
RAC1	ENSG00000136238.18	13073.725509825	0.110457215195582	0.0558962681999703	1.97611072711363	0.0481422377487527	0.341571094090748	No	0.466518889177568	0.122205967360866	0.0557862116524079	2.19061240656213	0.0284798525812348	0.186978579453818	No	0.728208144040285
RAC1P1	ENSG00000266520.1	0	NA	NA	NA	1	1	No	0	NA	NA	NA	1	1	No	0
RAC1P2	ENSG00000249936.3	65.1323004111848	0.0218482296067113	0.41507961727644	0.0526362381994791	0.958021743071196	1	No	0	-0.362048965543932	0.417146339034625	-0.867918357816105	0.385439028382402	1	No	0
RAC1P3	ENSG00000231404.2	3.50282223597257	-0.726575061742261	2.10512758340067	-0.345145380960016	0.72998507813336	1	No	0	-5.34563663695414	2.49861084538924	-2.13944346188147	0.0323997702241419	1	No	0
RAC1P4	ENSG00000237584.1	0.371039869239497	2.45827740891077	4.88484453410874	0.503245782285535	0.614791480177433	1	No	0	0	4.9975798104491	0	1	1	No	0
RAC1P5	ENSG00000213522.4	0	NA	NA	NA	1	1	No	0	NA	NA	NA	1	1	No	0
RAC1P6	ENSG00000226962.1	0	NA	NA	NA	1	1	No	0	NA	NA	NA	1	1	No	0
RAC1P7	ENSG00000236101.1	1.00831933601888	-3.53502346329672	3.99332825519047	-0.885232376953223	0.376031313404187	1	No	0	-1.3746250189927	3.86639723600664	-0.355531243968212	0.722191642504883	1	No	0
RAC1P8	ENSG00000234033.1	0.371039869239497	2.45827740891077	4.88484453410874	0.503245782285535	0.614791480177433	1	No	0	0	4.9975798104491	0	1	1	No	0
RAC1P9	ENSG00000271306.1	0	NA	NA	NA	1	1	No	0	NA	NA	NA	1	1	No	0
RAC2	ENSG00000128340.15	18.3998396500123	0.423584698808157	0.876731495424288	0.483140734670615	0.62899581256017	1	No	0	-0.675770196543302	0.896790767365092	-0.753542767315522	0.451123821722196	1	No	0
RAC3	ENSG00000169750.9	4643.75761429822	-0.0358505575350108	0.157573665557395	-0.227516174153812	0.820022393826434	0.956471523937866	No	0.019327955255864	-0.173652405448292	0.15752990340331	-1.10234566070738	0.270311425626202	0.59466410865103	No	0.225728272842896
RACGAP1	ENSG00000161800.13	11664.577345124	-0.0443347858669714	0.0571632191365841	-0.775582385607766	0.437995604008322	0.807840562193133	No	0.0926743444138761	0.0402660330615667	0.0570015805584468	0.706402044769262	0.479938149643056	0.761144410798871	No	0.118532937364622
RACGAP1P1	ENSG00000257331.1	0.839026225565671	3.35430539780289	3.86370712352281	0.868157262071288	0.385308247052281	1	No	0	1.16429078288093	4.05162146384178	0.28736415612157	0.773833503541289	1	No	0
RACK1	ENSG00000204628.12	176023.923345204	0.117447035745128	0.0486532557714338	2.41396046128707	0.0157801746628909	0.196669609984703	No	0.706262743464554	0.0699803524092697	0.0486461383963633	1.43855925087162	0.150275438699973	0.451025673275164	No	0.345798736515838
RAD1	ENSG00000113456.19	4156.99730972138	0.116750694875305	0.0654259977322469	1.78446946049034	0.0743474129780031	0.409748088184762	No	0.387483064097294	0.0325272844678687	0.0652473421792645	0.498522750221783	0.618115638170055	0.839534209381727	No	0.0759616025122176
RAD17	ENSG00000152942.19	2947.34885724659	0.00267804323107456	0.0778437321362236	0.0344028113450173	0.972555941671239	0.993470299455898	No	0.00284511192127259	0.0573365951350734	0.0774224899763099	0.740567697481926	0.458955600027641	0.746826902507524	No	0.126780046105754
RAD17P1	ENSG00000232400.1	0.992026695066803	3.35422360191452	3.66372553950558	0.91552261918811	0.359917333505161	1	No	0	2.18007907158263	3.72894194615008	0.584637439537894	0.558791527786806	1	No	0
RAD17P2	ENSG00000223724.1	3.93623762143148	0.134196389540678	1.63551102104846	0.0820516571356703	0.934605635450156	1	No	0	-0.748976745737616	1.67421349947146	-0.447360355160237	0.654614895507107	1	No	0
RAD18	ENSG00000070950.10	5020.51724964547	0.000459161332843571	0.0698220195962011	0.00657616802692073	0.994753014880609	0.998987791084033	No	0.000439819378856984	0.00418375900569135	0.0695946442202451	0.0601161059527952	0.952063162467419	0.98197783105845	No	0.00789831665058821
RAD1P1	ENSG00000234569.1	0	NA	NA	NA	1	1	No	0	NA	NA	NA	1	1	No	0
RAD1P2	ENSG00000233473.2	0	NA	NA	NA	1	1	No	0	NA	NA	NA	1	1	No	0
RAD21	ENSG00000164754.15	14128.3887679511	0.139624673116722	0.0504630068417765	2.76687185039342	0.00565969980914522	0.112396611217451	No	0.949246782643718	0.128129673539983	0.0503615471936612	2.54419652849963	0.0109529440143521	0.107314062943757	No	0.969343362296113
RAD21-AS1	ENSG00000253327.2	17.0460354173116	0.808867647141747	0.884098092022503	0.914907129017036	0.360240387180969	1	No	0	0.206589555701035	0.891857050401627	0.231639762905953	0.81681782100983	1	No	0
RAD21L1	ENSG00000244588.6	9.30119356103724	-0.607595360522463	1.14157566304987	-0.532242741492219	0.594557883721939	1	No	0	0.609102590027116	1.08879120180769	0.559430117561419	0.575868211720634	1	No	0
RAD21P1	ENSG00000238116.2	0.679470380587276	-0.198034337923123	4.57385506281454	-0.0432970295742737	0.965464759060087	1	No	0	-2.76071248750839	4.6775715958543	-0.590202080488772	0.555055177489616	1	No	0
RAD23A	ENSG00000179262.10	5993.03664602588	0.143507714755821	0.0702244824189441	2.04355674563303	0.0409973560688522	0.31716629530772	No	0.498712970596578	-0.0151697745678804	0.0701683597578809	-0.216191095534005	0.82883879416806	0.93599125882291	No	0.0287282070981147
RAD23B	ENSG00000119318.13	22635.2845374222	0.0942504851533302	0.0433216514814494	2.17559769607788	0.0295853557731624	0.270566215561615	No	0.567726432835092	0.106664163652705	0.0432391179857888	2.4668441129572	0.0136309685095915	0.121173202586996	No	0.91659341362987
RAD23BP1	ENSG00000236570.1	0.643834842256643	-2.53500662214727	4.78276442353759	-0.530029580731941	0.596091421580651	1	No	0	-0.377286119473505	4.67758852939043	-0.0806582530940728	0.93571373779912	1	No	0
RAD23BP2	ENSG00000230244.1	0	NA	NA	NA	1	1	No	0	NA	NA	NA	1	1	No	0
RAD23BP3	ENSG00000226298.1	0.371039869239497	2.45827740891077	4.88484453410874	0.503245782285535	0.614791480177433	1	No	0	0	4.9975798104491	0	1	1	No	0
RAD50	ENSG00000113522.14	476.618499585756	0.102646366696936	0.171991934101017	0.596809188950967	0.550634782266445	0.865319210777117	No	0.062823654493817	-0.216719947367907	0.17238004245478	-1.25722180063135	0.20867333124304	0.527606431294035	No	0.277689919231647
RAD51	ENSG00000051180.17	1867.06026732708	0.0399778930468613	0.0899558090716658	0.444417024975139	0.656741106783756	0.909118133301852	No	0.0413796796959137	0.1380009177468	0.0893001457739797	1.54536049802295	0.122259089540969	0.405570328705993	No	0.391933825249216
RAD51-AS1	ENSG00000245849.8	258.859300356762	0.0457791382222621	0.245320822136711	0.186609264649988	0.851967002213253	0.9650523551606	No	0.0154491250597642	-0.165707938831195	0.245229849705775	-0.675724994449127	0.499215263779929	1	No	0
RAD51AP1	ENSG00000111247.15	4473.23474145942	0.0268926271000545	0.0663830391611859	0.405112924021993	0.68539450697028	0.916990796065674	No	0.0376350233680922	0.0503857996617485	0.0660941439716066	0.762333795916833	0.445860808166222	0.738985708714477	No	0.131363960368986
RAD51AP1P1	ENSG00000214283.4	4.03305018913588	0.26950591824345	2.02222986260397	0.133271653844739	0.893978544553574	1	No	0	1.14261639662618	1.97893149675956	0.577390575923007	0.563675639013461	1	No	0
RAD51AP2	ENSG00000214842.5	1.72098197320536	-0.0892510903303616	2.44638565932409	-0.0364828374423274	0.970897363336074	1	No	0	-1.27145071665174	2.54412833153938	-0.499758876503851	0.617244870130299	1	No	0
RAD51B	ENSG00000182185.18	892.532738954839	-0.0301726735298423	0.134387312393303	-0.224520254125908	0.822352508653254	0.95709645215888	No	0.0190442936446635	0.0109957825881504	0.133613453198945	0.0822954749307925	0.934411752698692	0.975998683889899	No	0.0105507679682875
RAD51C	ENSG00000108384.15	5819.32477080922	-0.0832072909799993	0.0721016953773266	-1.15402683036167	0.248489169212158	0.664793407153007	No	0.177313296160267	-0.049822396014702	0.0718838198199951	-0.693096111746185	0.488249237618632	0.765711267980309	No	0.115934961910027
RAD51D	ENSG00000185379.21	1436.48986739008	0.0992765360912727	0.0971176230578871	1.02222987924755	0.306672112159504	0.718358691307323	No	0.1436586494102	0.12137252512684	0.0965161846434708	1.25753546490869	0.208559805301555	0.527606431294035	No	0.277689919231647
RAD52	ENSG00000002016.18	1425.38638592653	-0.293956425568611	0.105019177534491	-2.79907377366451	0.00512494268838856	0.10711446269095	No	0.970151886378076	-0.0805748689008696	0.103951425857233	-0.775120381816901	0.438268528960264	0.733386627159542	No	0.134667013387917
RAD52P1	ENSG00000237964.3	0	NA	NA	NA	1	1	No	0	NA	NA	NA	1	1	No	0
RAD54B	ENSG00000197275.14	548.187350824636	-0.114301399742838	0.148728925236439	-0.768521654823561	0.4421773305269	0.810825172832698	No	0.0910727766876757	0.141404972559829	0.14667625245812	0.964061804075637	0.335014940966592	0.653845585268131	No	0.184524804250811
RAD54L	ENSG00000085999.13	2464.87094903382	-0.0292819237215985	0.0798131572032741	-0.366880909710426	0.71370785186928	0.924437362740646	No	0.0341225100728749	0.137902005430075	0.0791276547158197	1.74277887958816	0.0813722469460396	0.331596578714299	No	0.479389958981735
RAD54L2	ENSG00000164080.14	9738.73014442658	0.029574248695441	0.0571696406485837	0.517306884561879	0.604941948905656	0.889543847761486	No	0.0508326396300667	-0.0729576900510691	0.0570915847724203	-1.2779061982934	0.201282502323828	0.519896220462175	No	0.284083339785863
RAD54L2P1	ENSG00000269316.1	0.371039869239497	2.45827740891077	4.88484453410874	0.503245782285535	0.614791480177433	1	No	0	0	4.9975798104491	0	1	1	No	0
RAD9A	ENSG00000172613.8	1536.46808720904	-0.169999872629925	0.0983986440167008	-1.72766478978178	0.0840483396615009	0.43139505339194	No	0.365124839059392	-0.311229974922477	0.0981897172208842	-3.16967991895063	0.00152606945417434	0.0304998191972087	Yes	1.51570273514132
RAD9B	ENSG00000151164.19	189.97873224272	-0.29326815135327	0.248064197062033	-1.18222683815969	0.237115706283184	0.655281912362114	No	0.183571819636931	-0.302849334360505	0.246351245003133	-1.22933957308254	0.218944515929035	1	No	0
RADIL	ENSG00000157927.17	674.280971476929	-0.0991367575516218	0.156025171038718	-0.635389513702381	0.525174405541325	0.851959558665433	No	0.0695810200986671	-0.209506290924254	0.155626563346972	-1.34621163905776	0.178234272516771	0.490386604550708	No	0.309461401558903
RADX	ENSG00000147231.14	8238.42964028399	-0.00622898754305803	0.0564633136587716	-0.110319199129935	0.912156231493165	0.978334125950004	No	0.00951279728365393	0.050345121207055	0.0562537050213439	0.894965428285177	0.370805569056217	0.683062630641509	No	0.165539473631843
RAE1	ENSG00000101146.13	7295.77429268662	-0.0526767559360974	0.067326076505214	-0.782412382697185	0.433972258919197	0.806037274944736	No	0.0936448739163797	-0.0647209881336654	0.0671726202600735	-0.963502508657307	0.335295405824668	0.654215270501668	No	0.18427932291784
RAET1E	ENSG00000164520.11	22.8477593132826	-1.09681593671181	0.759041849243535	-1.44500061202805	0.148457713726916	1	No	0	-0.0877945307278645	0.727919656642259	-0.120610193620601	0.903999794448432	1	No	0
RAET1E-AS1	ENSG00000223701.3	0	NA	NA	NA	1	1	No	0	NA	NA	NA	1	1	No	0
RAET1E-AS1	ENSG00000268592.3	0	NA	NA	NA	1	1	No	0	NA	NA	NA	1	1	No	0
RAET1G	ENSG00000203722.8	29.4223716498764	0.420374492770492	0.621630720268833	0.676244720641693	0.498885283466116	1	No	0	0.135149773340046	0.622644906372261	0.217057542681067	0.828163501161057	1	No	0
RAET1K	ENSG00000218358.2	163.466340944827	-0.127662556737974	0.292970402533644	-0.435752402406293	0.663016381173615	0.911963982929513	No	0.0400223133424671	-0.104295012995055	0.291113565124088	-0.358262291730029	0.720147034562667	1	No	0
RAET1L	ENSG00000155918.8	0.742079738478994	3.46306841664294	4.8348904498698	0.716266160019447	0.473827017853331	1	No	0	0	4.9975798104491	0	1	1	No	0
RAET1M	ENSG00000216444.1	0	NA	NA	NA	1	1	No	0	NA	NA	NA	1	1	No	0
RAF1	ENSG00000132155.13	5975.16553823436	-0.0744158238491089	0.0623807962892093	-1.19292840546797	0.232897413427501	0.65062767284098	No	0.186667469018274	-0.0186315619365313	0.0621157464349141	-0.299949095130874	0.764215984912232	0.908933034049068	No	0.0414681123933095
RAF1P1	ENSG00000250040.2	0.27935034849441	0	4.99745499514106	0	1	1	No	0	2.06510853834858	4.89693225541524	0.421714745198874	0.673233240453574	1	No	0
RAG1	ENSG00000166349.10	68.1215808679119	0.238733233825946	0.436139424309187	0.54737824768784	0.584118896317076	1	No	0	0.173040507962145	0.434347014275054	0.398392304482529	0.690341029603107	1	No	0
RAG2	ENSG00000175097.8	5.7648761787706	-0.284660657523734	1.54115654041176	-0.184705868650876	0.853459742865407	1	No	0	1.43069437716069	1.45722432198807	0.981794192955009	0.326201249596568	1	No	0
RAI1	ENSG00000108557.19	1496.46435388703	-0.201532224214872	0.111700507815578	-1.80421940916875	0.0711969178030668	0.405303612849065	No	0.392219524969337	-0.346560381934562	0.111517834059332	-3.10766779912688	0.00188569902077444	0.0350673696898235	Yes	1.45509680817141
RAI1-AS1	ENSG00000237328.1	17.2483875371859	-0.493559130291776	0.844010630829819	-0.58477833366449	0.558696774576656	1	No	0	0.42048567802598	0.814745218163962	0.516094686598528	0.605788278809585	1	No	0
RAI14	ENSG00000039560.14	5046.20157221335	0.180136269309097	0.0602018121898834	2.99220675850964	0.00276968611129903	0.0733751620746532	No	1.13445092645234	0.179406794304976	0.0599545376625761	2.99238058201161	0.00276810940447901	0.044796643180925	Yes	1.34875452847108
RAI2	ENSG00000131831.18	34.6791381172804	-0.17392418353329	0.603034309800451	-0.288415071425775	0.773029032337388	1	No	0	-0.129088900429459	0.598384057815966	-0.215729177178647	0.829198856587621	1	No	0
RALA	ENSG00000006451.8	3043.27694009848	0.150077208580417	0.0777214091964535	1.93096355472753	0.0534875596121184	0.359392058575105	No	0.444431523651962	0.152131775928302	0.0773978798525243	1.96558066213412	0.0493470696951828	0.253054305086264	No	0.596786269857646
RALB	ENSG00000144118.14	1449.8236184211	0.0175038004307005	0.103068361162313	0.169827095660669	0.865146117195598	0.968444660073893	No	0.0139251911670775	0.120406016140994	0.102316904092301	1.1767949510315	0.23927735832623	0.56284164636854	No	0.249613775276234
RALBP1	ENSG00000017797.13	4346.20167995887	0.0427482701532681	0.0751036167865666	0.569190566078228	0.569226822145258	0.87251970746776	No	0.0592247549156695	-0.0397687369617793	0.0749502714967698	-0.530601639828526	0.59569485909725	0.827012794073157	No	0.0824877717625758
RALBP1P1	ENSG00000239880.1	0.643821132870734	-2.53495752882089	4.78280497026563	-0.530014822803889	0.596101653654827	1	No	0	-0.377237130857444	4.67763000033532	-0.0806470650372948	0.935722635590371	1	No	0
RALBP1P2	ENSG00000238029.1	0.27935034849441	0	4.99745499514106	0	1	1	No	0	2.06510853834858	4.89693225541524	0.421714745198874	0.673233240453574	1	No	0
RALGAPA1	ENSG00000174373.17	4200.65817822835	0.0726712396316203	0.0708312438130528	1.02597717785987	0.304902341676344	0.717109753189236	No	0.144414370752415	-0.00349563115757599	0.0706571145594882	-0.0494731659984914	0.960542221436647	0.984832195132	No	0.00663776233138692
RALGAPA1P1	ENSG00000229419.1	88.3098011362307	-0.211253845993338	0.375123984361561	-0.563157395421888	0.573327711290322	1	No	0	-0.170804515148314	0.372203527663485	-0.458900849813387	0.646305368485927	1	No	0
RALGAPA2	ENSG00000188559.15	2682.5306249601	0.00732555496737596	0.0825785782281911	0.0887101125322491	0.929312295585637	0.98273846931049	No	0.00756204315193825	0.0192767732567967	0.0822071138748773	0.23449032995048	0.814604339528928	0.929755250605512	No	0.0316313603714508
RALGAPB	ENSG00000170471.15	6408.60613382786	0.0595946055153313	0.0648023006107353	0.919637188088639	0.357762386435105	0.759573238925804	No	0.119430344608514	0.0405774482536595	0.0646311003842739	0.627831616859378	0.530114251853396	0.791919062519364	No	0.101319202876963
RALGDS	ENSG00000160271.16	482.086497477787	-0.0466388134488018	0.167201986670469	-0.278936957493934	0.780293205714521	0.944009916196092	No	0.0250234437033871	0.13874348034713	0.16544711989429	0.838597132641406	0.401695420258224	0.70789509175277	No	0.150031098876232
RALGPS1	ENSG00000136828.19	548.72873977488	0.179294106704677	0.152901165869522	1.17261438580316	0.240950477837078	0.658374588409446	No	0.18152694013864	0.188730130391769	0.151966957776157	1.24191556607827	0.214267716225282	0.534346650339591	No	0.272176908728092
RALGPS2	ENSG00000116191.18	4174.98192068021	0.0811262110728826	0.0785790582062578	1.03241516155537	0.301877672349312	0.714262891636308	No	0.146141912350911	0.154449055746123	0.0782709499943086	1.97326154540546	0.0484657717043953	0.251083036525755	No	0.600182627757486
RALGPS2-AS1	ENSG00000273062.1	25.2222851871661	0.289137562440506	0.685118241424182	0.422025783227526	0.67300619810278	1	No	0	0.695641778403247	0.67347837979775	1.0329088494454	0.301646557041224	1	No	0
RALY	ENSG00000125970.12	5754.11550424647	0.0553113783825944	0.0763506036289849	0.724439307007609	0.468796075561413	0.824995529468967	No	0.0835484048224617	-0.0461534837096592	0.0762514260145081	-0.6052802697864	0.544992788756941	0.799294493247572	No	0.0972931790987218
RALY-AS1	ENSG00000285230.2	172.534290080969	0.0462367398575738	0.289114927670876	0.159925121231405	0.872940059326223	0.969595511489982	No	0.0134094036353435	0.301472955582738	0.28588145113638	1.05453835631651	0.291636509419845	1	No	0
RALYL	ENSG00000184672.12	6.28789806853992	-1.79221461111397	1.42462724022641	-1.25802354504266	0.208383241266946	1	No	0	0.447323078245441	1.26629324568943	0.353253940008103	0.72389807285392	1	No	0
RAMAC	ENSG00000169612.4	783.676827400866	-0.0913921293138663	0.131415452884475	-0.695444312733966	0.486776898368765	0.832786651457275	No	0.079466244646545	-0.15929492361232	0.13086558741334	-1.21724073349539	0.223512636294709	0.545967381076602	No	0.262833303525319
RAMACL	ENSG00000235272.2	216.906641670985	0.100320749078783	0.256930935262652	0.390458038757491	0.696197877971782	0.919378216042573	No	0.0365057907364436	0.196097135259451	0.254994341468355	0.769025438487181	0.441878209220815	1	No	0
RAMP1	ENSG00000132329.11	279.891942372215	-0.147711091985983	0.213723694037555	-0.691131101074958	0.489483157031094	0.835102957555483	No	0.0782599782388216	-0.310141029655475	0.21332695796188	-1.45382952355649	0.145993575998034	0.444184865973578	No	0.352436242582079
RAMP2	ENSG00000131477.11	98.0486078786137	0.0620172715180977	0.384143744425902	0.161442877615466	0.871744598115521	1	No	0	0.167545082246815	0.381170962034596	0.439553635860668	0.660260427109672	1	No	0
RAMP2-AS1	ENSG00000197291.9	327.159029358527	-0.271620381501215	0.194097947655933	-1.39939852420646	0.161693509204706	0.56579639162618	No	0.247339826588883	-0.224381045462641	0.192513888349676	-1.16553173065147	0.243803823906258	0.566887740190667	No	0.246502935185985
RAMP3	ENSG00000122679.8	0.371039869239497	2.45827740891077	4.88484453410874	0.503245782285535	0.614791480177433	1	No	0	0	4.9975798104491	0	1	1	No	0
RAN	ENSG00000132341.12	59219.2412963	0.0865026806993183	0.0471300564326031	1.83540371573751	0.066445893577933	0.394484044237946	No	0.403970558080802	0.10479406461206	0.0471003042749151	2.22491268847007	0.026087100058951	0.178414314308859	No	0.748570304803164
RANBP1	ENSG00000099901.17	22143.908689786	0.00517658243924008	0.0473435323242633	0.109340857876528	0.91293214094641	0.978334125950004	No	0.00951279728365393	-0.078824423918298	0.0472957677067518	-1.66662743286109	0.0955885105342866	0.35721408183449	No	0.447071429003903
RANBP10	ENSG00000141084.11	1748.16203190349	-0.0850570396049896	0.0911273237288269	-0.933386783727996	0.350620301669324	0.752415037572033	No	0.123542533337908	-0.194055722162789	0.0908622132096386	-2.13571423486088	0.0327027134174727	0.202925449357351	No	0.692663483659726
RANBP17	ENSG00000204764.14	2097.59850864355	0.115727598387656	0.0847010239866474	1.36630695758648	0.171842638131899	0.57793141704558	No	0.238123696122529	0.148067049683125	0.0842115139937023	1.75827559274374	0.0787006285013314	0.325626009366153	No	0.487280913140751
RANBP1P1	ENSG00000228519.3	37.3623180371462	0.425249770070688	0.545153077996463	0.780055707717104	0.435358085761188	1	No	0	0.396798757541886	0.542066499206466	0.732011216562473	0.464161721640304	1	No	0
RANBP2	ENSG00000153201.16	26601.5019065903	-0.0435709253542721	0.0587472824836651	-0.741667078241231	0.458289071135621	0.818074969530664	No	0.0872068951531718	-0.0370699895066059	0.0586951027928997	-0.631568695558878	0.527668747545285	0.790699280995134	No	0.10198865611838
RANBP20P	ENSG00000259144.2	0.643834842256643	-2.53500662214727	4.78276442353759	-0.530029580731941	0.596091421580651	1	No	0	-0.377286119473505	4.67758852939043	-0.0806582530940728	0.93571373779912	1	No	0
RANBP3	ENSG00000031823.14	4867.37464485799	0.0773773291149047	0.0651583943546102	1.18752663998741	0.235019954981689	0.65318019207084	No	0.184966993875307	-0.0970833149388044	0.0650999870966854	-1.49129545593639	0.135883941441689	0.429362889829159	No	0.367175494689919
RANBP3-DT	ENSG00000266983.1	42.7827502468582	-1.08154735174401	0.523366360482864	-2.06652057412739	0.038779351780681	1	No	0	-0.112989549241609	0.500131602905279	-0.225919635122535	0.821263925978476	1	No	0
RANBP3L	ENSG00000164188.9	17.2641425549543	0.925646776624683	0.858384306730612	1.07835938910656	0.280873402981512	1	No	0	0.501823361420037	0.862339075456355	0.581932763692134	0.560611970574206	1	No	0
RANBP6	ENSG00000137040.10	4151.27324476598	-0.0754961448336589	0.0672084775533298	-1.12331282573322	0.261304658521222	0.677898371966027	No	0.168835409086604	0.0725536146443945	0.0667430564599367	1.08705861692063	0.277010905220206	0.601333210487616	No	0.220884810235285
RANBP9	ENSG00000010017.13	3111.2900940996	0.0903314230264063	0.072284730302192	1.2496612029784	0.211423335473657	0.629667389442232	No	0.200888798284447	0.0812964126417599	0.0719563867557369	1.12980120746931	0.258559999316556	0.58380072946102	No	0.233735366695216
RANGAP1	ENSG00000100401.20	19304.163805353	0.055657048576026	0.0544761800396261	1.02167678672662	0.306933901368816	0.718358691307323	No	0.1436586494102	-0.142401158717878	0.0544660659093391	-2.61449319572502	0.00893599404022368	0.0935096804653194	No	1.02914342704142
RANGRF	ENSG00000108961.14	133.531867801095	0.0406968826252476	0.305051439933767	0.133409901733569	0.89386921495774	0.973274221626531	No	0.0117647792996561	0.10558342087474	0.302616701037397	0.348901499860354	0.727163259131424	1	No	0
RANP1	ENSG00000236603.2	72.9141021905825	0.15019857020889	0.397841299041304	0.377533882406956	0.705776889544813	1	No	0	0.16118820203761	0.395107593692834	0.40796027363352	0.683302840791672	1	No	0
RANP2	ENSG00000232391.1	0	NA	NA	NA	1	1	No	0	NA	NA	NA	1	1	No	0
RANP3	ENSG00000254500.1	5.79535676212879	0.587932404260408	1.4534989615763	0.404494547160051	0.685849086864225	1	No	0	1.9461792474409	1.39255902894524	1.3975560152125	0.162246434526831	1	No	0
RANP4	ENSG00000225125.2	44.809594714214	-0.270942771803323	0.520650870372639	-0.520392430362029	0.602790084920729	1	No	0	0.176661212529027	0.510344977796034	0.346160382124172	0.729222186731477	1	No	0
RANP5	ENSG00000228054.2	1.88070628740333	2.59861214308751	2.84525248047622	0.91331513140534	0.361076826450423	1	No	0	1.68300911973503	2.87971051855793	0.584436910894028	0.55892639947793	1	No	0
RANP6	ENSG00000213370.3	0.27935034849441	0	4.99745499514106	0	1	1	No	0	2.06510853834858	4.89693225541524	0.421714745198874	0.673233240453574	1	No	0
RANP7	ENSG00000226183.1	0	NA	NA	NA	1	1	No	0	NA	NA	NA	1	1	No	0
RANP8	ENSG00000233524.1	3.56190635506744	-0.644564122284319	1.70302368333521	-0.378482183537227	0.705072426637745	1	No	0	-0.919103961706715	1.70633316379731	-0.538642734729084	0.590133394238992	1	No	0
RANP9	ENSG00000253393.1	0	NA	NA	NA	1	1	No	0	NA	NA	NA	1	1	No	0
RAP1A	ENSG00000116473.14	2299.74380717554	0.0419867398269735	0.0870910565761511	0.482101624180675	0.62973375611629	0.897248592722587	No	0.0470872141574913	0.144041169225054	0.086534839576542	1.66454540078792	0.096003486068954	0.35835396959124	No	0.445687780361394
RAP1AP	ENSG00000258769.1	5.16698464405833	-1.04451685061094	1.6111329858604	-0.648312001416282	0.516783173251311	1	No	0	-1.27769582782298	1.61145799740959	-0.792881868393013	0.427846652134467	1	No	0
RAP1B	ENSG00000127314.18	4582.10338159901	0.0635366548742009	0.0647989357792143	0.980520036481551	0.326829484189382	0.735309637572503	No	0.133529741770505	0.0344241511716252	0.0645711353171331	0.533119806590906	0.59395064914279	0.826370817809677	No	0.082825027751748
RAP1BL	ENSG00000254893.6	12.2146295572004	0.668065545044181	0.997954398794516	0.669434941968465	0.503218068325883	1	No	0	0.17212098448924	1.00492529420981	0.171277392937534	0.864005655607618	1	No	0
RAP1BP1	ENSG00000236857.3	0	NA	NA	NA	1	1	No	0	NA	NA	NA	1	1	No	0
RAP1BP2	ENSG00000214405.3	0	NA	NA	NA	1	1	No	0	NA	NA	NA	1	1	No	0
RAP1BP3	ENSG00000219703.1	0.314985886825042	2.24351794338217	4.90071518486077	0.457793986949662	0.647100456225725	1	No	0	0	4.9975798104491	0	1	1	No	0
RAP1GAP	ENSG00000076864.20	366.461824860937	0.0809973943080454	0.201963032957711	0.401050593872818	0.688382874783888	0.917749472622336	No	0.037275856387882	0.116997436038726	0.200762938073184	0.582764115536489	0.560052104904319	0.807534511143296	No	0.0928389084038856
RAP1GAP2	ENSG00000132359.15	1142.45236484333	-0.0151884548365657	0.11754409672468	-0.129214952173575	0.897187565271654	0.974704526552459	No	0.0111270170561198	-0.085193630580957	0.117135149002569	-0.727310557987068	0.467035731829551	0.752263647057151	No	0.123629924840319
RAP1GDS1	ENSG00000138698.15	3500.83942674362	0.144194014358698	0.0697101551699926	2.06847931993655	0.038594973262336	0.309861358514235	No	0.508832579392821	0.136631427502907	0.0694091474951098	1.96849309397632	0.0490113299414508	0.252236653456639	No	0.598191804212882
RAP2A	ENSG00000125249.7	6158.46726001003	0.143701424393021	0.0601735450794308	2.3881163093072	0.0169349813171285	0.202295657814868	No	0.694013439064493	0.145320050980199	0.0599671235087743	2.42332869207802	0.0153790047224604	0.130410270929889	No	0.88468820283328
RAP2B	ENSG00000181467.5	2905.10477098866	-0.00871121683115902	0.074822330259318	-0.116425361265385	0.907315436682921	0.977735298562749	No	0.00977870547153625	-0.0360433758392936	0.0745033145918488	-0.48378217850776	0.628540464189793	0.844637827563329	No	0.0733294723615767
RAP2C	ENSG00000123728.10	2804.86311895489	0.157882956262405	0.0766738480799226	2.05915002593625	0.0394798687864663	0.312991007573355	No	0.504468139825347	0.117456512144481	0.0763831506959777	1.53772803392184	0.124115126167611	0.408730802680644	No	0.388562631850077
RAP2C-AS1	ENSG00000232160.7	61.3095715760076	-0.160831872824135	0.431559352893402	-0.372676137698867	0.709389498438459	1	No	0	-0.284699623642254	0.430138435208817	-0.661879061107485	0.508048732086549	1	No	0
RAP2CP1	ENSG00000270938.1	0	NA	NA	NA	1	1	No	0	NA	NA	NA	1	1	No	0
RAPGEF1	ENSG00000107263.19	2495.82779890888	0.0716139498641382	0.0764937175379333	0.936206948350036	0.349166646377795	0.750413170405576	No	0.124699552315197	-0.0632427859773623	0.0763263880051704	-0.828583503428436	0.407340125891084	0.711964076650176	No	0.147541918871836
RAPGEF2	ENSG00000109756.9	2969.84881704141	0.0660402957850837	0.0771481516315908	0.856019157794591	0.391987182750919	0.781203865185579	No	0.107235616607153	0.0809764225566597	0.0767894115770534	1.05452588961962	0.291642213892184	0.612751991743757	No	0.212715268404049
RAPGEF3	ENSG00000079337.16	339.431062853298	-0.115326337933104	0.207872690979766	-0.554793115870758	0.579036176393934	0.8753575025864	No	0.0578145416162457	-0.00409125738811848	0.206192076857083	-0.0198419718666214	0.984169435757562	0.992671119738638	No	0.00319461307625847
RAPGEF4	ENSG00000091428.18	834.413088111379	0.065104298954199	0.139721720695535	0.465956893674867	0.641246355912594	0.902015700561288	No	0.0447859030259221	0.148830944181446	0.138822898268081	1.07209218391362	0.283678629158892	0.606955296585094	No	0.216843294363546
RAPGEF4-AS1	ENSG00000228016.1	18.4842851138638	-0.200182515968053	0.801312203948053	-0.249818379130827	0.802727805821011	1	No	0	-0.0722986025377167	0.79276049030265	-0.0911985441026652	0.927334831771989	1	No	0
RAPGEF5	ENSG00000136237.19	1205.49395134695	0.0632433747307714	0.118128574951724	0.535377445775652	0.592388882947829	0.882216945711174	No	0.0544246045057251	0.300157841053823	0.11704185689811	2.56453416759376	0.0103314406753281	0.103515728006476	No	0.984993659216882
RAPGEF6	ENSG00000158987.22	893.560264912277	0.0408726306974471	0.12492619256139	0.32717422871398	0.743536111713449	0.933544638670177	No	0.0298649108540152	-0.0893758665982218	0.124624077922187	-0.717163714174291	0.473273085851574	0.755896878159936	No	0.12153744828297
RAPGEFL1	ENSG00000108352.13	364.341113822417	0.112198283433854	0.209901622069828	0.534527948509751	0.59297631827258	0.88224029479821	No	0.0544131104559689	0.056867508095976	0.209141000484707	0.271909897935744	0.785691300433431	0.919647748646673	No	0.0363784879949496
RAPH1	ENSG00000173166.18	280.969709221856	0.497231533725221	0.222245373413507	2.23730881812364	0.0252661632834833	0.251152762425563	No	0.600062040679502	0.262001696451604	0.222281788628775	1.17869168710516	0.238520966996209	0.56176331015222	No	0.250446628820393
RAPSN	ENSG00000165917.10	8.73173660869054	-0.754356096279257	1.36789859780298	-0.551470772388281	0.581310997140275	1	No	0	1.46968729300658	1.27523507838797	1.15248342671409	0.249122476278687	1	No	0
RARA	ENSG00000131759.18	823.365691846693	-0.155207065344287	0.143092129308768	-1.08466528588289	0.278069928168942	0.695687207452918	No	0.157585982532371	-0.301634639053943	0.142840492326876	-2.11168859852206	0.0347131675903543	0.20898102809052	No	0.679893138623803
RARA-AS1	ENSG00000265666.1	57.1755576170404	0.112962780127584	0.464310801991826	0.243291303245564	0.807779741038384	1	No	0	0.207062955018084	0.460277837717627	0.449865142421031	0.652807683112763	1	No	0
RARB	ENSG00000077092.19	1065.58275260051	0.0211914706068143	0.118720391777826	0.178498994902848	0.858331110472243	0.96546429357308	No	0.0152637833977207	0.150231274116335	0.117765685217182	1.27567953125972	0.202068827101683	0.520921278982278	No	0.28322790181892
RARG	ENSG00000172819.17	617.637513358281	-0.0360078011408968	0.144743949730394	-0.248768955165079	0.803539506480824	0.95167769154463	No	0.0215101109476773	-0.0550005929329172	0.143932544914287	-0.382127565142898	0.70236674647302	0.883189488228412	No	0.0539461085817729
RARRES1	ENSG00000118849.10	24.3162780001453	-0.848593921608057	0.700037380018242	-1.21221229870031	0.225431124831641	1	No	0	-0.656099329333649	0.689547095349211	-0.951493137682462	0.341354100436483	1	No	0
RARRES2	ENSG00000106538.10	4.07032229833506	-0.584778894566871	2.10084195181658	-0.278354539741183	0.780740212996913	1	No	0	1.0359021671277	2.01506409190335	0.514079016786623	0.607196747168371	1	No	0
RARRES2P1	ENSG00000241622.1	2.51851935957418	1.85769629344577	2.42226301045248	0.766925922341833	0.443125560292826	1	No	0	1.21018236350972	2.4409963337525	0.495773937377991	0.620053914905788	1	No	0
RARRES2P10	ENSG00000260153.1	0	NA	NA	NA	1	1	No	0	NA	NA	NA	1	1	No	0
RARRES2P11	ENSG00000283123.1	0	NA	NA	NA	1	1	No	0	NA	NA	NA	1	1	No	0
RARRES2P2	ENSG00000213543.2	0.139675174247205	0	4.99745499518611	0	1	1	No	0	1.10565397982741	4.99425280730557	0.221385264720693	0.824792464848314	1	No	0
RARRES2P3	ENSG00000231913.1	0	NA	NA	NA	1	1	No	0	NA	NA	NA	1	1	No	0
RARRES2P4	ENSG00000250053.1	0	NA	NA	NA	1	1	No	0	NA	NA	NA	1	1	No	0
RARRES2P5	ENSG00000260967.1	0	NA	NA	NA	1	1	No	0	NA	NA	NA	1	1	No	0
RARRES2P6	ENSG00000261010.1	0	NA	NA	NA	1	1	No	0	NA	NA	NA	1	1	No	0
RARRES2P7	ENSG00000260812.1	0	NA	NA	NA	1	1	No	0	NA	NA	NA	1	1	No	0
RARRES2P8	ENSG00000259996.1	0	NA	NA	NA	1	1	No	0	NA	NA	NA	1	1	No	0
RARRES2P9	ENSG00000261486.1	0	NA	NA	NA	1	1	No	0	NA	NA	NA	1	1	No	0
RARS1	ENSG00000113643.9	14178.5420794785	0.00392460349397592	0.0579043752981476	0.0677773220722661	0.945962896605609	0.985828508067588	No	0.00619862712527226	-0.000290452664598726	0.0578105446161548	-0.00502421602368991	0.995991272469782	0.997637367526724	No	0.00102729228139105
RARS1P1	ENSG00000257037.1	2.00688769717703	1.52973148127637	2.39455602892354	0.638837205226746	0.522928841977332	1	No	0	0.682910934335899	2.43215786933233	0.280783966759267	0.778876101796245	1	No	0
RARS2	ENSG00000146282.18	3247.57829892763	-0.00684638754532957	0.073020192830547	-0.0937601953642812	0.92529965183933	0.981620287531602	No	0.00805647445385405	-8.04671652680654e-05	0.0726793692133062	-0.0011071527744263	0.999116620075308	0.999381661180642	No	0.000268624196139337
RASA1	ENSG00000145715.15	1959.52822030702	-0.0786369235632882	0.0898734475974669	-0.874973929068507	0.381588091321271	0.772596571683154	No	0.112047223323469	-0.0224695092331356	0.0893113555673955	-0.251586252278746	0.801360885986716	0.924999422681809	No	0.0338585383163003
RASA2	ENSG00000155903.13	1717.03042491274	0.0967098417311901	0.0978304920964296	0.988544978756369	0.322885817542737	0.732537313137545	No	0.135170248820927	0.174728713574843	0.0972217039417003	1.79721920611082	0.0723008266416321	0.312162958385551	No	0.505618632097328
RASA2-IT1	ENSG00000250170.1	2.9049215414694	0.010377902293724	2.24029500331377	0.00463238202039168	0.996303907125247	1	No	0	-0.635914390279033	2.26447188255997	-0.280822382992071	0.778846635016003	1	No	0
RASA3	ENSG00000185989.11	484.522803383272	0.264714656111339	0.160546813813322	1.64883157643439	0.0991821440187658	0.46017675979798	No	0.337075318188792	0.042656881606791	0.16052184630529	0.265738792498459	0.790440385092334	0.921146644684152	No	0.0356712254953991
RASA3-IT1	ENSG00000232487.1	0	NA	NA	NA	1	1	No	0	NA	NA	NA	1	1	No	0
RASA4	ENSG00000105808.18	41.6167326881796	-0.606713311733626	0.555872275032379	-1.09146172418526	0.275069765225522	1	No	0	-0.131676324589479	0.544145273753796	-0.241987445156157	0.808789891486383	1	No	0
RASA4B	ENSG00000170667.15	132.793939735107	-0.486734624983596	0.306602251976457	-1.58751157842432	0.112396826729711	0.482956278671603	No	0.316092183515804	-0.229435452968	0.302076794485376	-0.759526905596543	0.447537425434551	1	No	0
RASA4CP	ENSG00000228903.7	9.20149123489598	1.25443414005134	1.12323666705732	1.11680305392605	0.264078542802186	1	No	0	-0.996123065820766	1.20615696561486	-0.825865201808936	0.408880562311355	1	No	0
RASA4DP	ENSG00000233297.4	9.41102221226041	-0.252102642491178	1.12645547329467	-0.223801693424974	0.822911612227378	1	No	0	-0.422753020911561	1.1244491097296	-0.375964565451274	0.706943239335624	1	No	0
RASAL1	ENSG00000111344.11	68.4632400680548	0.238886641659389	0.446856066254699	0.534594156148768	0.592930525478823	1	No	0	-0.40988696757235	0.451736308659361	-0.907358916507708	0.364217027544608	1	No	0
RASAL2	ENSG00000075391.17	2690.42333879109	-0.0494770174471476	0.0804424471226686	-0.615061068091314	0.538514391585092	0.858471028428537	No	0.0662743567708889	-0.104142053680529	0.0801621736093395	-1.29914208898642	0.193895171169082	0.510792309330381	No	0.291755650250677
RASAL2-AS1	ENSG00000224687.2	65.4188349940147	0.334957992379978	0.429819520123964	0.779299163247339	0.435803507473428	1	No	0	-0.168384570042041	0.433135244162128	-0.388757489286676	0.697455550555669	1	No	0
RASAL3	ENSG00000105122.13	3.68450768850067	-2.33473059340006	2.16927819859111	-1.07627071295715	0.281806202724331	1	No	0	0.0782796414224601	1.94592952634151	0.0402273773858766	0.967911851293277	1	No	0
RASD1	ENSG00000108551.5	46.4227120144656	0.354060061994565	0.488434079383062	0.724888120914447	0.468520669048579	1	No	0	-0.138840404655463	0.492367421470267	-0.281985360121652	0.77795473591269	1	No	0
RASD2	ENSG00000100302.7	112.78063102127	-0.104610227161129	0.346966350523854	-0.30149963246634	0.763033530222086	1	No	0	-0.291044224974881	0.346584249819729	-0.839750291960077	0.401048409411183	1	No	0
RASEF	ENSG00000165105.10	4215.05199259589	0.203088648250453	0.0651581202061708	3.11685861421183	0.00182789212981155	0.0575342357752336	No	1.24007365124666	0.193223657807044	0.0648966657873757	2.97740500937463	0.00290699710786712	0.0461205487856843	Yes	1.33610553370222
RASGEF1A	ENSG00000198915.12	735.989144323794	-0.118731200885426	0.129926823391702	-0.91383132278603	0.360805484939772	0.760564855328304	No	0.118863746620499	-0.0839753864367327	0.128958856982158	-0.651179673904454	0.514930509732413	0.783547743622957	No	0.105934535685154
RASGEF1B	ENSG00000138670.18	1108.69357079308	0.0668026229994637	0.113774501548724	0.587149335660728	0.55710341562715	0.868847595688013	No	0.0610563963435258	-0.0532270048416862	0.113481235744265	-0.469037938233555	0.63904251853549	0.851053563653575	No	0.0700431054064606
RASGEF1C	ENSG00000146090.16	116.855629852842	-0.2549240486123	0.331293969839336	-0.769479893449095	0.441608476208416	1	No	0	-0.0725120138035471	0.327482272674964	-0.221422714613678	0.824763307626277	1	No	0
RASGRF1	ENSG00000058335.16	47.2119139921862	0.221636940251963	0.537578370816464	0.412287681729726	0.680128576359871	1	No	0	0.411004460102826	0.532256161212137	0.7721929590572	0.440000151085606	1	No	0
RASGRF2	ENSG00000113319.13	438.848698130314	-0.190461219161416	0.173595671532626	-1.09715419445594	0.272573992837858	0.690378816234636	No	0.160912543094628	-0.0920512278745874	0.172068976336573	-0.534967022146583	0.592672661404118	0.825551106728501	No	0.0832560360497077
RASGRF2-AS1	ENSG00000251450.2	5.89302851278806	0.704137384172612	1.34325971298589	0.524200478407416	0.600139108192864	1	No	0	0.498025956137648	1.34242898897481	0.370988678155694	0.710645964471174	1	No	0
RASGRP1	ENSG00000172575.12	327.647130146147	0.0851373131438897	0.191974938533623	0.443481392905765	0.657417575010191	0.909278062364778	No	0.0413032867625481	0.0348161540371737	0.191019023940426	0.182265375034227	0.855374470225105	0.946638974420744	No	0.0238156190023806
RASGRP2	ENSG00000068831.19	130.84839244448	0.171998262324895	0.337490899623077	0.509638222888349	0.61030494034113	0.891767263813384	No	0.0497484743570707	0.0272536008971789	0.336857127353352	0.0809055195337776	0.935517090405133	1	No	0
RASGRP3	ENSG00000152689.18	70.2570485957863	-0.154475933123648	0.468638421378465	-0.329627119921725	0.741681728139197	1	No	0	-0.164578851702569	0.46627242300688	-0.352967157356722	0.724113062470322	1	No	0
RASGRP3-AS1	ENSG00000237133.1	5.18173887733458	1.49575106930136	1.54595965585446	0.967522705807388	0.333282796104662	1	No	0	1.71135565641349	1.53104998389376	1.11776602620195	0.263666935021499	1	No	0
RASGRP4	ENSG00000171777.16	23.8782788081112	-0.38241728819085	0.690176134561315	-0.554086513631654	0.579519639391995	1	No	0	-0.140146153933445	0.679621330527636	-0.206212117893122	0.836625222558001	1	No	0
RASIP1	ENSG00000105538.10	211.514514496376	-0.126648290906602	0.254029211774796	-0.498557980878509	0.618090813099984	0.893547938474466	No	0.0488821428153656	-0.196890229835923	0.252980967155108	-0.77828080131896	0.436403491105452	1	No	0
RASL10A	ENSG00000100276.10	96.0807067640804	-0.327681477826526	0.339020573744226	-0.966553369335471	0.333767355080762	1	No	0	-0.413418078036732	0.337378996360837	-1.22538178871861	0.22043140523272	1	No	0
RASL10B	ENSG00000270885.2	620.159562263549	0.0349976289430562	0.154559425227064	0.226434776731609	0.820863282318174	0.956662115218881	No	0.0192414241947573	-0.0858800480210019	0.154173432369751	-0.557035325094389	0.577503294073477	0.816234277216493	No	0.0881851712713964
RASL11A	ENSG00000122035.7	367.322502428741	-0.155196612741161	0.189787332395894	-0.817739576092587	0.413505907055649	0.793144396027696	No	0.100647739934206	-0.0194431989644568	0.187949649452487	-0.103448977005791	0.917606642594191	0.971631564797752	No	0.0124983849796949
RASL11B	ENSG00000128045.7	10.2848886744591	1.50404244411139	1.11125976087487	1.35345712772618	0.17590963751844	1	No	0	1.68309771660517	1.10168597929568	1.52774724216895	0.126575305718251	1	No	0
RASL12	ENSG00000103710.11	2.25958745516359	1.5304499976833	2.52229619459475	0.606768547232095	0.544004524181747	1	No	0	1.20951912887904	2.52676542293318	0.478682792593773	0.632164309076813	1	No	0
RASSF1	ENSG00000068028.18	3257.5121973174	-0.041093909652656	0.0747211938438945	-0.549963237184195	0.582344588995155	0.876726895519687	No	0.0571356703059083	-0.198894991153348	0.0746190539956162	-2.66547189361356	0.00768803578901503	0.0850117896826373	No	1.07052084088506
RASSF1-AS1	ENSG00000281358.1	1.28036199138399	3.90254970060977	3.30621941236582	1.18036621707972	0.237854592238642	1	No	0	2.07218448108925	3.41398796694407	0.606968888336213	0.543871559271541	1	No	0
RASSF10	ENSG00000189431.8	2.26581960158762	1.85844721325085	2.29035856270183	0.811421950918692	0.417123397549149	1	No	0	0.682861654968283	2.3444087522789	0.291272438863105	0.77084296463752	1	No	0
RASSF10-DT	ENSG00000254670.1	0	NA	NA	NA	1	1	No	0	NA	NA	NA	1	1	No	0
RASSF2	ENSG00000101265.16	952.393381083184	0.0372844468585591	0.126449649247304	0.294856071807997	0.768103830384906	0.939984443432083	No	0.0268793338338222	0.162420455582499	0.125460926665405	1.2945899564066	0.195461718926566	0.512774024676577	No	0.290073982758642
RASSF3	ENSG00000153179.13	1378.45521186862	0.288991256936372	0.105537293735525	2.73828564962618	0.0061760406325953	0.120076304233127	No	0.920542687485801	0.248541667004806	0.105119483593356	2.36437298309288	0.0180606192947622	0.144587208395152	No	0.839870127298279
RASSF4	ENSG00000107551.21	177.289227744412	0.106410860400116	0.255548358475429	0.416402050222317	0.677115828457288	0.91515298804884	No	0.0385062979428572	0.354962112299611	0.252078918673464	1.40813882480755	0.159089966558784	1	No	0
RASSF5	ENSG00000266094.8	792.560656265889	0.217307734352127	0.140676896449917	1.54472937515714	0.12241173642431	0.503327314916756	No	0.298149500368353	0.170940686876138	0.140140742602038	1.21977865752834	0.222548794127354	0.544553744142035	No	0.26395925156939
RASSF6	ENSG00000169435.14	54.8966726404662	-0.0781526370797571	0.47688326351569	-0.163882113420375	0.869823948139711	1	No	0	-0.476522169481294	0.479280612707263	-0.994244617552152	0.320103791081825	1	No	0
RASSF7	ENSG00000099849.15	430.523106779694	-0.23872703162494	0.177380695599335	-1.34584561650481	0.178352310571488	0.583368499666816	No	0.234057025317519	-0.588041618247954	0.177987241351993	-3.30384140897506	0.000953697662667077	0.0225869662184142	Yes	1.64614209768
RASSF8	ENSG00000123094.15	2134.56583747015	0.0386018371628839	0.0832377948986093	0.463753721610528	0.642824203180935	0.902180115459996	No	0.0447067492192065	0.192469681161345	0.0825145935219941	2.33255322417655	0.0196716063823318	0.151790730830107	No	0.818754748020544
RASSF8-AS1	ENSG00000246695.8	325.33686527091	0.0354849621685062	0.193551609222713	0.18333591909161	0.854534452640232	0.965115857922183	No	0.0154205483805252	0.204785848739014	0.191429514585808	1.06977155106988	0.284722150682692	0.607579130074064	No	0.216397152270304
RASSF9	ENSG00000198774.5	51.7957119385163	0.0330699417011602	0.50642499187819	0.0653007695740153	0.947934529622618	1	No	0	-0.0878500279660028	0.505017600492436	-0.173954388679407	0.861901308179492	1	No	0
RAVER1	ENSG00000161847.14	750.283685196328	-0.096934751205114	0.130701410002977	-0.74165038619634	0.458299187072225	0.818074969530664	No	0.0872068951531718	-0.447241321048028	0.131159882224217	-3.40989419526522	0.000649880860494842	0.0173165229389921	Yes	1.7615393074691
RAVER2	ENSG00000162437.14	4085.00610029086	0.146030550909754	0.0762654969546923	1.91476561146002	0.0555224018842054	0.367729574889875	No	0.434471440310741	0.0584111334420647	0.0761139663528081	0.767416759905979	0.442833766910691	0.737317570105053	No	0.132345416837777
RAX	ENSG00000134438.10	1.11311960771849	4.048296199608	4.12079493114613	0.982406615046489	0.325899568712999	1	No	0	0	4.32909319065421	0	1	1	No	0
RAX2	ENSG00000173976.16	6.84296311759131	-0.504681106486414	1.25131099513424	-0.403321882768459	0.686711445618977	1	No	0	-0.636936080544882	1.24687776658893	-0.510824795831706	0.609473744813517	1	No	0
RB1	ENSG00000139687.16	3654.53075156456	0.0123895180883877	0.0676443302945917	0.18315678541618	0.854675000961112	0.965115857922183	No	0.0154205483805252	0.0446050898496143	0.0672844596868339	0.662933016884173	0.507373454725488	0.778635879913139	No	0.108665587659652
RB1-DT	ENSG00000231473.3	33.7763476947564	-1.00690417461707	0.578203727240564	-1.74143494270169	0.0816073676734945	1	No	0	-1.0073017932133	0.572861229114812	-1.75836964000827	0.0786846354088918	1	No	0
RB1CC1	ENSG00000023287.13	11867.3841183729	0.162148162697711	0.0528355524451901	3.06892149686365	0.00214833035765491	0.0631735784083195	No	1.19946452220376	0.069711854855637	0.0527629709301039	1.32122686851704	0.186425729991519	0.502585285429947	No	0.298790230725786
RBAK	ENSG00000146587.18	4360.29415071503	-0.0905146218604398	0.0810757430130251	-1.11642050379851	0.264242180923696	0.681210620865921	No	0.166718589500534	-0.00933406344658948	0.0807708410596314	-0.115562291095847	0.90799944996078	0.967507722142965	No	0.0143455599827516
RBAK-RBAKDN	ENSG00000272968.5	0	NA	NA	NA	1	1	No	0	NA	NA	NA	1	1	No	0
RBAKDN	ENSG00000273313.1	1.30045720641458	0.802110530761305	3.29600482328533	0.243358421412075	0.807727750596172	1	No	0	-0.26406095945761	3.36239723785425	-0.0785335404409634	0.937403651187635	1	No	0
RBBP4	ENSG00000162521.19	23008.6481057999	0.0500723299962841	0.0480366397218192	1.04237786585934	0.297236524345159	0.711054773089589	No	0.148096943947658	0.0311432705463662	0.047972092128394	0.649195587780773	0.516211963247142	0.784543494794159	No	0.105382974288044
RBBP4P1	ENSG00000249485.1	32.7575013137022	0.781481460581959	0.600646097328467	1.30106807329275	0.193235154832545	1	No	0	0.549226131185081	0.600712596524243	0.914291017639608	0.360563949154321	1	No	0
RBBP4P2	ENSG00000242457.1	33.8642522415477	-0.144243081001353	0.591256381123145	-0.243960294732633	0.807261571128396	1	No	0	-0.264769005839645	0.589327982162289	-0.449272754482466	0.653234909578723	1	No	0
RBBP4P3	ENSG00000276290.1	0.371039869239497	2.45827740891077	4.88484453410874	0.503245782285535	0.614791480177433	1	No	0	0	4.9975798104491	0	1	1	No	0
RBBP4P4	ENSG00000214561.3	3.20829592138908	-1.58507444049253	2.04653339365563	-0.774516773293975	0.438625253031837	1	No	0	-2.94408553446861	2.18410966497479	-1.34795682729722	0.177672268786408	1	No	0
RBBP4P5	ENSG00000256737.1	2.42331407960788	-1.08931809535941	2.35763421637724	-0.462038635082785	0.644053614740348	1	No	0	-2.36352862465815	2.4723657286283	-0.955978558224664	0.339083067433807	1	No	0
RBBP4P6	ENSG00000248674.1	0	NA	NA	NA	1	1	No	0	NA	NA	NA	1	1	No	0
RBBP5	ENSG00000117222.14	5888.67957247993	-0.04058651154087	0.0622652451870924	-0.651832517786079	0.514509221784073	0.846935210471675	No	0.0721498114058462	-0.00732511737043496	0.0620186167980043	-0.11811158888456	0.90597924112673	0.96656014105683	No	0.0147711182349959
RBBP6	ENSG00000122257.20	8078.80621810041	-0.0358170663945933	0.0588245994935494	-0.608879052351575	0.542604609971303	0.860691173679433	No	0.0651526506673963	-0.0715894791078056	0.0586836275945178	-1.21992252425945	0.222494246276794	0.544538060121829	No	0.263971760126341
RBBP7	ENSG00000102054.18	24745.1194459573	0.105592946651436	0.0502145289365164	2.10283654726566	0.0354800600607538	0.297225722782852	No	0.526913608171082	0.14362218488707	0.0501428152833804	2.86426248856181	0.00417981483982227	0.0571643785036454	No	1.24287451383584
RBBP8	ENSG00000101773.19	7951.4000445758	0.086744887989867	0.0533069756262849	1.62727085847081	0.103679584259788	0.468962974775351	No	0.328861444034388	0.0594420565193421	0.0531467559430801	1.11845126695982	0.263374308996868	0.588908911518594	No	0.229951873776667
RBBP8NL	ENSG00000130701.4	3.0671077937068	-1.41190658687007	1.959891033064	-0.720400554444477	0.471278408743288	1	No	0	-1.68888365870101	1.96454314832166	-0.859682649446434	0.389964001581253	1	No	0
RBBP8P1	ENSG00000230399.1	7.42198507986594	2.32075027060123	1.72106856645238	1.34843568457297	0.177518293105621	1	No	0	2.06444301379851	1.72162772064329	1.1991227772675	0.230480208622153	1	No	0
RBBP9	ENSG00000089050.16	1651.78080678198	-0.0631549837800024	0.098330803612958	-0.642270595373024	0.520697502958801	0.850325501462819	No	0.0704147961339547	-0.0481248009073397	0.0978093368928386	-0.492026655492674	0.622700500092304	0.841441284443329	No	0.0749761835882521
RBCK1	ENSG00000125826.21	1069.81356669624	0.00967211057116433	0.126774336737012	0.0762939157885613	0.939185266234975	0.985828508067588	No	0.00619862712527226	-0.0192291131776999	0.126269090341822	-0.152286779968439	0.878960751363734	0.95507798970957	No	0.0199611633716716
RBFA	ENSG00000101546.13	962.331340182587	0.0343334783153575	0.119981256277219	0.286157016359534	0.774757863703854	0.942376874759987	No	0.0257753796955083	0.203540808847808	0.118823871059281	1.71296227797747	0.0867194795839404	0.341207218453403	No	0.466981789634292
RBFADN	ENSG00000261126.7	22.495460918697	0.252275629819739	0.783697368257254	0.321904398353074	0.747525121002316	1	No	0	0.0817948062104229	0.782619128200686	0.104514192489106	0.916761305982527	1	No	0
RBFOX1	ENSG00000078328.23	1.84208859524296	0.60205016625742	3.01055712169244	0.199979652244222	0.841496494836645	1	No	0	-3.76071935601364	3.28975495078335	-1.14316093820852	0.252971777057354	1	No	0
RBFOX2	ENSG00000100320.23	9411.0460907883	0.115935401708815	0.0526940947425332	2.20015928303319	0.0277955960053775	0.262338638280739	No	0.581137740075628	0.115962637142149	0.0525399204216508	2.20713385577117	0.0273047091273804	0.182980373014767	No	0.737595491408996
RBFOX3	ENSG00000167281.19	103.079385057401	-0.209276821887413	0.328980839855504	-0.6361368096067	0.524687255355699	1	No	0	-0.602067812798047	0.330835206276623	-1.81984202822307	0.0687830653267996	1	No	0
RBIS	ENSG00000176731.12	813.354244444149	-0.026019409885336	0.130211594969691	-0.199824062453059	0.841618181726635	0.961794528954632	No	0.0169176976838914	0.177997597258317	0.128824376727718	1.38170742044055	0.167061555043866	0.476397140149035	No	0.322030854286702
RBISP1	ENSG00000226209.1	0.670471723378588	-2.53495930530354	4.7154837665546	-0.537582023563137	0.590865643532711	1	No	0	-0.258500177329654	4.59945626122363	-0.0562023340691326	0.955180621785547	1	No	0
RBISP2	ENSG00000271378.1	1.45793797504893	-4.53504160255441	3.69966166940608	-1.22579900752991	0.220274320784025	1	No	0	-4.76071678205689	3.699719047702	-1.28677792034341	0.198171704890518	1	No	0
RBKS	ENSG00000171174.15	125.198780505356	0.531820596885141	0.326095432205666	1.63087410727583	0.102916886274086	1	No	0	0.456530777533438	0.324935743067161	1.40498786998351	0.160024885313005	1	No	0
RBL1	ENSG00000080839.12	3718.10046801425	0.014779086504825	0.0682005493990848	0.216700402490062	0.828441834315789	0.958190662451583	No	0.0185480656480999	-0.0233569786836547	0.067942912529044	-0.34377358600384	0.731016566194975	0.894617716951906	No	0.0483625053381226
RBL2	ENSG00000103479.17	3637.86209947354	0.0429979829754095	0.0738852444380419	0.581956293200958	0.560596121132782	0.869118467480578	No	0.0609210218638279	0.155422800114543	0.0734582520934251	2.11579769032449	0.0343620176343735	0.208011361787661	No	0.681912942792415
RBM10	ENSG00000182872.16	8979.17527109933	-0.0374923920501219	0.066869036364235	-0.560683899284883	0.575013045108558	0.873976695847138	No	0.0585001474570454	-0.188279952980447	0.066823343899968	-2.81757754090089	0.00483874293175292	0.0629871807180541	No	1.20074783006882
RBM11	ENSG00000185272.14	507.768495990806	-0.018248569337633	0.1978920966104	-0.0922147455618698	0.92652742269917	0.981955509771399	No	0.00790818868809001	0.20740469892858	0.196362436686513	1.0562340864597	0.290861281316571	0.612134477070336	No	0.213153159171413
RBM11P1	ENSG00000271488.1	0	NA	NA	NA	1	1	No	0	NA	NA	NA	1	1	No	0
RBM12	ENSG00000244462.8	12323.8132612209	0.0311494174129025	0.0546330616727994	0.570156906077462	0.568571281520404	0.87251970746776	No	0.0592247549156695	-0.0576477829909167	0.0545615908335974	-1.05656345627333	0.290710865940792	0.612097870930182	No	0.213179131111631
RBM12B	ENSG00000183808.12	3614.12397070221	-0.137814678022494	0.0709733586275468	-1.94178041856122	0.0521636883763957	0.354008144550224	No	0.450986746187403	-0.0768037689281199	0.0705754306292029	-1.08825080121211	0.276484403437389	0.600912319989383	No	0.221188891928586
RBM12B-AS1	ENSG00000279331.1	197.452501214206	0.255772348720959	0.245376458715551	1.04236710424393	0.297241511792001	0.711054773089589	No	0.148096943947658	0.18733635412037	0.244299790158091	0.766829779096989	0.443182728449471	1	No	0
RBM14	ENSG00000239306.5	9524.89128933597	-0.134769835533363	0.0570504171543195	-2.36229360372274	0.0181622516654989	0.211235945827973	No	0.675232176354135	-0.256088645907785	0.0569794514811776	-4.49440349548435	6.97652329829179e-06	0.000663180097061149	Yes	3.1783685160317
RBM14-RBM4	ENSG00000248643.5	77.2478098505986	-0.338511051533938	0.404853468652591	-0.836132274377072	0.403080493547873	1	No	0	-0.161063293989877	0.400092475962655	-0.402565165971556	0.687268139752109	1	No	0
RBM15	ENSG00000162775.17	10058.3062471465	-0.164976581050526	0.0517467565604307	-3.1881530750215	0.00143184714321892	0.0487710498432672	Yes	1.31183789570574	-0.0492471404105864	0.051513177362871	-0.956010538112954	0.339066910438956	0.656640285803342	No	0.182672476213166
RBM15-AS1	ENSG00000227963.1	79.7604896908822	0.15227810211756	0.41162090426469	0.369947445671123	0.711421648833403	1	No	0	-0.349691989902646	0.414571619575213	-0.843501999150243	0.398947748155213	1	No	0
RBM15B	ENSG00000259956.2	7761.10155565243	-0.0603807472588891	0.0585251203084925	-1.03170650381606	0.302209629713747	0.714895016075861	No	0.14575773062768	-0.135193912185149	0.0584063134383247	-2.31471401337305	0.0206285883512962	0.155533195909885	No	0.808176903988494
RBM17	ENSG00000134453.16	7448.64459693856	0.00768237583129742	0.057380743489245	0.133884215577258	0.893494132049534	0.973273844425692	No	0.0117649476142695	0.0133757201107736	0.0571930427676288	0.233869706235393	0.815086131996532	0.930023635782204	No	0.031506014070421
RBM17P1	ENSG00000226625.1	2.36723267842161	-1.18733221637566	2.30654736758353	-0.514766023478447	0.606716530496825	1	No	0	-2.36268260294064	2.41602010125556	-0.977923404574657	0.328112208561325	1	No	0
RBM17P2	ENSG00000273999.1	2.04980350986514	-1.59080581981643	2.6026047835324	-0.611236031641076	0.541043332720368	1	No	0	-0.901943644694822	2.51243954667979	-0.358991182847264	0.719601685309184	1	No	0
RBM17P3	ENSG00000237207.2	2.34196879903267	0.462135012861845	2.20993741617444	0.209116787416467	0.834357069950121	1	No	0	-0.265516248416914	2.24294551025288	-0.118378376649453	0.905767858230986	1	No	0
RBM17P4	ENSG00000259585.2	3.26789308179656	-0.0570408644939047	1.98533518688343	-0.0287311003556267	0.977079052103962	1	No	0	0.0406296508993546	1.96801620900132	0.0206449777768712	0.983528861023405	1	No	0
RBM18	ENSG00000119446.14	2643.91239808803	0.18533973901079	0.0816537543211642	2.26982507481289	0.0232181985477562	0.241454369500644	No	0.617164930943495	0.122986328356276	0.0813988949196058	1.51090906673542	0.130811620510803	0.420261587963135	No	0.376480302828258
RBM19	ENSG00000122965.11	5247.33230634394	-0.154910337494393	0.0628615166734954	-2.46431116670319	0.0137276877050067	0.185117625683117	No	0.732552228613442	-0.194207864487175	0.0626563325350615	-3.09957280660338	0.00193799940236951	0.0354210095163133	Yes	1.45073906536174
RBM20	ENSG00000203867.8	1524.06230702642	-0.0209957587311699	0.095049803944193	-0.220892183465179	0.825176383793101	0.95752108176299	No	0.0188516553827922	-0.0175213373117611	0.0944981462976499	-0.185414613918166	0.852903846903336	0.945979832941518	No	0.0241181220924712
RBM22	ENSG00000086589.12	6119.76002984919	0.0856220384288292	0.0612024207039342	1.39899757957327	0.161813708890188	0.566064250576734	No	0.247134271837727	0.0781715201576016	0.0610035343050149	1.28142608536003	0.200044046667512	0.518894348980256	No	0.284921058964074
RBM22P1	ENSG00000265097.1	2.25895997314988	-3.53503085967889	2.87843623533191	-1.22810810129732	0.219406390264036	1	No	0	1.0653135608612	2.53058571926435	0.42097509392841	0.673773268824526	1	No	0
RBM22P12	ENSG00000260631.1	0	NA	NA	NA	1	1	No	0	NA	NA	NA	1	1	No	0
RBM22P13	ENSG00000261284.2	0	NA	NA	NA	1	1	No	0	NA	NA	NA	1	1	No	0
RBM22P2	ENSG00000213411.2	5.95307822712841	-0.947330215448496	1.39539206475173	-0.678898955625814	0.49720188749875	1	No	0	-0.0174016662682613	1.33686364631398	-0.0130167847081798	0.989614401734432	1	No	0
RBM22P3	ENSG00000226485.1	0	NA	NA	NA	1	1	No	0	NA	NA	NA	1	1	No	0
RBM22P4	ENSG00000277769.1	4.32925420274565	-0.121260479576811	1.87166985780411	-0.0647873229732282	0.948343335046136	1	No	0	1.03706508097169	1.81225928761222	0.572249836466888	0.567152728910663	1	No	0
RBM22P5	ENSG00000231137.1	1.77704966500573	0.0120302903920654	2.90570852784852	0.00414022613650553	0.996696586925013	1	No	0	-1.26635559355208	2.99377364202324	-0.4229964402707	0.672297858246427	1	No	0
RBM22P6	ENSG00000275643.1	0	NA	NA	NA	1	1	No	0	NA	NA	NA	1	1	No	0
RBM22P7	ENSG00000223395.2	0	NA	NA	NA	1	1	No	0	NA	NA	NA	1	1	No	0
RBM23	ENSG00000100461.18	9001.3505571709	-0.0717618677788608	0.0650814909109857	-1.1026463403706	0.270180777795388	0.68795301587639	No	0.162441221128425	-0.0522939779343937	0.0649339001719068	-0.805341705887833	0.420622521087873	0.723814025650282	No	0.14037300563856
RBM24	ENSG00000112183.15	49.1000504215429	-0.156325945047898	0.584056442579891	-0.267655544312422	0.788964472057172	1	No	0	0.716807763827851	0.570797029090781	1.25580149737228	0.209187948598031	1	No	0
RBM25	ENSG00000119707.14	13568.205205387	-0.0231691085443749	0.0545368225744896	-0.42483422118568	0.670957529057158	0.913840280290595	No	0.0391297030078367	0.0536783371375838	0.05439537276304	0.986818076813634	0.323731831232918	0.643481721122258	No	0.191463785245201
RBM26	ENSG00000139746.16	18572.621773059	0.017424925138721	0.0496443469020932	0.350995153045034	0.725591984673258	0.928266344807523	No	0.0323273950269637	0.0289531019388157	0.0495553622428078	0.584257699438323	0.559046947016413	0.807139638117379	No	0.0930513242398679
RBM26-AS1	ENSG00000227354.7	903.742103154423	0.048315989373756	0.12468977695547	0.38748958056931	0.698393797136891	0.920386383946382	No	0.0360298148411737	0.130695983145681	0.123759996908093	1.05604384624168	0.290948183353195	0.612203469139014	No	0.213104213739563
RBM27	ENSG00000091009.8	3314.10458497375	0.104882107819953	0.0708082375165895	1.48121336582316	0.138549725644712	0.529206642909677	No	0.276374712933309	0.131080969046321	0.0704453072975399	1.86074806221902	0.0627797631360002	0.290099951223217	No	0.537452344218672
RBM28	ENSG00000106344.8	7723.98326121744	-0.00822945919832626	0.0547474733630223	-0.150316693955134	0.880514762759199	0.971720828879409	No	0.012458488048753	-0.0249632980395617	0.0545749149197405	-0.457413411936116	0.647373926074119	0.854448436809452	No	0.0683141404152181
RBM3	ENSG00000102317.18	28245.9467057093	-0.0251305683696912	0.0485751520043645	-0.517354394844368	0.604908789072029	0.889543847761486	No	0.0508326396300667	-0.0894838493716609	0.0485334807572891	-1.84375503210166	0.0652188488553546	0.296432121557609	No	0.528074737739384
RBM33	ENSG00000184863.11	6641.19623302795	-0.0515379573624063	0.0584603235758008	-0.881588643545245	0.377999298604864	0.769439761844311	No	0.113825374692338	-0.066001122615926	0.0582684850314752	-1.13270702988543	0.257337304536265	0.582432890939222	No	0.234754107681849
RBM34	ENSG00000188739.15	102.84515017284	-0.0104630992489022	0.355300436454237	-0.0294485966674287	0.976506815056853	1	No	0	-0.499901903882402	0.357927141770821	-1.39665827355023	0.162516357555293	1	No	0
RBM38	ENSG00000132819.17	1767.33651189927	-0.115637955024007	0.0982237339489678	-1.17729137729672	0.239079227349723	0.656581834026094	No	0.182711137280399	-0.380911594841076	0.098301779846183	-3.87492063151964	0.00010665945738961	0.00492461951833172	Yes	2.3076273179526
RBM38-AS1	ENSG00000218018.3	27.010307546021	0.0252589807277539	0.68929842229782	0.036644477791711	0.970768479178522	1	No	0	-0.574870083448544	0.696719532670277	-0.825109755779736	0.409309281525828	1	No	0
RBM39	ENSG00000131051.24	31124.6578096022	-0.0686998504165285	0.0445958037103096	-1.54050033188765	0.123438441965477	0.505022302508144	No	0.296689442391545	-0.0156396405308329	0.0445253574079178	-0.351252442233102	0.725398970160448	0.892624262218385	No	0.0493313128748746
RBM39P1	ENSG00000214019.2	4.02002125016401	1.70358933222217	1.81174079143527	0.940305224828867	0.347061020323454	1	No	0	0.319199571690456	1.86197130772437	0.171430983048052	0.863884894418526	1	No	0
RBM4	ENSG00000173933.21	1014.3162244809	-0.147096053843428	0.131743385699326	-1.11653464090517	0.264193350772303	0.681210620865921	No	0.166718589500534	-0.17114573497314	0.131198251961331	-1.30448182361137	0.192069352916834	0.508893894436077	No	0.293372759636879
RBM41	ENSG00000089682.16	1962.22550975239	0.0595535465855234	0.0910061590848436	0.654390287255201	0.512860390347822	0.845955861579099	No	0.0726522960303729	0.104843173840377	0.0904891704542738	1.15862675405292	0.246608358650284	0.57015061132713	No	0.244010405681552
RBM42	ENSG00000126254.12	4380.1876938894	-0.201957245118786	0.0958359562076239	-2.10732227350302	0.0350896539334216	0.295503734756244	No	0.52943702586977	-0.346002524816629	0.0957620065894823	-3.61315032066832	0.000302499214258494	0.0105613305916422	Yes	1.97628136284346
RBM43	ENSG00000184898.7	76.2165858706011	0.361217032981283	0.420716309591363	0.858576253751913	0.390574343800861	1	No	0	0.335190915767789	0.41870798323486	0.800536242892161	0.423400173742112	1	No	0
RBM43P1	ENSG00000239263.1	0	NA	NA	NA	1	1	No	0	NA	NA	NA	1	1	No	0
RBM44	ENSG00000177483.12	70.4841073405104	0.261462701877573	0.442136251612773	0.591362280120302	0.554277708169201	1	No	0	0.25639653308724	0.439812459135319	0.582967871331617	0.559914928947632	1	No	0
RBM45	ENSG00000155636.15	1153.82873980495	-0.0123902658035905	0.104514574782	-0.118550602434489	0.90563140280003	0.976954501205806	No	0.0101256618036156	-0.0644073696239893	0.104009194890712	-0.619246881890258	0.535753731473156	0.794468792577913	No	0.0999231575848511
RBM46	ENSG00000151962.8	1.10656423224123	1.01709555555417	3.72762775539903	0.27285330571998	0.784965981572326	1	No	0	-2.76071884131592	3.93614221179998	-0.701376803165213	0.48306789451004	1	No	0
RBM47	ENSG00000163694.15	374.917574750619	0.0286881777525276	0.204412125220875	0.140344794720611	0.888387573459376	0.972312877834408	No	0.012193962180468	0.183292532244639	0.202728924722149	0.904126199533943	0.365928487412874	0.679478504532901	No	0.167824277725318
RBM48	ENSG00000127993.16	2213.99712547031	-0.203601152674418	0.0921773127758931	-2.20879896086171	0.0271886273659473	0.259262397427072	No	0.586260467319111	-0.149745410784578	0.0916811341066603	-1.63332851675206	0.102399922299356	0.370893534255867	No	0.430750737610927
RBM48P1	ENSG00000223620.3	0.371039869239497	2.45827740891077	4.88484453410874	0.503245782285535	0.614791480177433	1	No	0	0	4.9975798104491	0	1	1	No	0
RBM4B	ENSG00000173914.12	1963.70134701469	-0.0900195893356148	0.090095847366063	-0.999153589952505	0.317720294117998	0.7262826318323	No	0.138894341339888	0.0328514721859906	0.089407149024524	0.367436749123715	0.713293263867332	0.88742576192193	No	0.0518679678911129
RBM5	ENSG00000003756.17	8219.20961863133	-0.155186481924968	0.0648560609483793	-2.39278302838166	0.016721126006957	0.20189903357376	No	0.694865759880469	-0.092230856872222	0.0646624348781047	-1.42634370397723	0.153769155118601	0.456185859612276	No	0.340858180671683
RBM5-AS1	ENSG00000281691.1	69.571238169377	-0.734304839685713	0.41636866326596	-1.7635929513184	0.0778005352975629	1	No	0	0.0473140695369677	0.402589211187009	0.117524434888518	0.906444481973176	1	No	0
RBM6	ENSG00000004534.15	8811.44602241931	-0.0149519103899766	0.0537482765036112	-0.278183997006341	0.780871118755332	0.944113269439437	No	0.0249758983486581	0.0368272814419594	0.0535453561186284	0.687777318361082	0.491593021525888	0.768316494339997	No	0.114459843209213
RBM7	ENSG00000076053.12	1313.64373175246	0.0721675503872083	0.103159525520535	0.699572337339249	0.484194423114794	0.831471773078407	No	0.0801524896848325	0.00651483324114223	0.102751872084335	0.0634035478769196	0.949445162140551	0.981027470313941	No	0.00831883152043177
RBM7P1	ENSG00000223427.1	0.364470784376324	-2.53498207194636	4.89224002455696	-0.518163879781415	0.604343933806878	1	No	0	-2.76066299422864	4.89236221203824	-0.564280172763109	0.572563472845188	1	No	0
RBM8A	ENSG00000265241.7	9066.56638288676	0.0777112023650682	0.0541519300549529	1.43505877419711	0.151270349965168	0.551347497814242	No	0.258574592048095	0.0472245724527156	0.054015441909423	0.874279109516593	0.38196627312522	0.692658300992703	No	0.159480956716954
RBM8B	ENSG00000258427.3	10.1213720398419	-0.017638723726128	1.1381066128228	-0.0154983052794846	0.987634636522368	1	No	0	0.361394850834388	1.1204014383643	0.32255836029807	0.747029733018046	1	No	0
RBMS1	ENSG00000153250.20	3716.08682207406	0.119071048726949	0.0692481044972428	1.71948459227054	0.0855261708209013	0.435113135820105	No	0.361397805403965	0.135493946662656	0.068930559553088	1.96565859237372	0.0493380609801031	0.253054305086264	No	0.596786269857646
RBMS1P1	ENSG00000225422.4	8.12714293551821	-0.335521930492458	1.2630137371076	-0.265651845767592	0.790507352583021	1	No	0	0.941918451348594	1.20916079211075	0.778985274327618	0.435988389238245	1	No	0
RBMS2	ENSG00000076067.13	974.950358579919	0.0993967876597352	0.118074624665668	0.841813284955852	0.39989247454284	0.786049595553365	No	0.104550051421612	0.0861056686371175	0.117447119212694	0.733144152145459	0.463470513499699	0.749889063846898	No	0.125002979971873
RBMS2P1	ENSG00000213250.5	6.01612116286024	-2.06385721364571	1.38327485649852	-1.49200804449663	0.135697036453944	1	No	0	-2.90271203764206	1.44681477154377	-2.00627757936479	0.0448266407514901	1	No	0
RBMS3	ENSG00000144642.22	128.923405410953	0.200564732392588	0.365877300149636	0.548174845257033	0.583571852624658	0.877413864221823	No	0.0567955074881028	0.194177135096864	0.364331815402969	0.532967824624634	0.594055853283811	1	No	0
RBMS3-AS1	ENSG00000235593.1	0	NA	NA	NA	1	1	No	0	NA	NA	NA	1	1	No	0
RBMS3-AS2	ENSG00000203506.5	0.650390217733907	2.45775400269246	4.76429761715719	0.515869116539151	0.605945825329582	1	No	0	2.06543518979206	4.77661631530509	0.43240550495422	0.665446717813158	1	No	0
RBMS3-AS3	ENSG00000235904.3	7.75460381375881	-0.595369708895308	1.22812668282478	-0.484778742471352	0.627833303333648	1	No	0	-0.500588783126949	1.21467523733928	-0.412117385568406	0.680253386315909	1	No	0
RBMX	ENSG00000147274.14	40618.4034208383	0.0314114828965019	0.044472750990065	0.706308519199073	0.479996296663113	0.828261285885998	No	0.0818326377102718	0.0827720953205706	0.0444201601288433	1.86339029576853	0.062407374350315	0.289197569158003	No	0.538805361812163
RBMX2	ENSG00000134597.16	3258.23302926063	0.0324648988018067	0.0741987692761131	0.43753958614861	0.661720073813957	0.911244124160496	No	0.0403652590612398	0.128275135890952	0.0737455409720632	1.73942904479535	0.0819593230154778	0.332779562796513	No	0.477843353166293
RBMX2P1	ENSG00000226406.1	1.01486100211023	0.0082705281954361	3.64276233074139	0.00227040016463354	0.998188484318103	1	No	0	-0.373173609780274	3.65776219228011	-0.102022381489938	0.918738909915165	1	No	0
RBMX2P2	ENSG00000213423.4	0	NA	NA	NA	1	1	No	0	NA	NA	NA	1	1	No	0
RBMX2P3	ENSG00000223575.2	2.80274782885237	-1.0180830931106	2.22285940847819	-0.458006066073068	0.646948083165509	1	No	0	1.22792197075265	2.03228719916177	0.604206910942072	0.545706086788361	1	No	0
RBMX2P4	ENSG00000230879.1	0	NA	NA	NA	1	1	No	0	NA	NA	NA	1	1	No	0
RBMX2P5	ENSG00000227087.4	0.670471723378588	-2.53495930530354	4.7154837665546	-0.537582023563137	0.590865643532711	1	No	0	-0.258500177329654	4.59945626122363	-0.0562023340691326	0.955180621785547	1	No	0
RBMXL1	ENSG00000213516.10	2340.84253768287	-0.0341024205231471	0.0828962166981417	-0.411386935152031	0.680788832324609	0.915501139537073	No	0.0383411107895326	-0.11494841000251	0.0826311412894836	-1.39110277564495	0.164194263328884	0.472192158031801	No	0.325881229776979
RBMXL2	ENSG00000170748.7	5.16122753676487	-2.01062063245091	1.69494902592395	-1.18624253691339	0.235526532277125	1	No	0	-0.962039013647133	1.60747758140294	-0.598477406327188	0.549521430100017	1	No	0
RBMXL3	ENSG00000175718.10	5.11449544061234	-1.2239546472384	1.63360325931916	-0.749236168730778	0.453714872879488	1	No	0	-0.813497103446999	1.59752781341408	-0.509222497797063	0.61059627516393	1	No	0
RBMXP1	ENSG00000216835.3	0.371039869239497	2.45827740891077	4.88484453410874	0.503245782285535	0.614791480177433	1	No	0	0	4.9975798104491	0	1	1	No	0
RBMXP2	ENSG00000215210.3	5.55105509701602	0.107649646343752	1.43453645458035	0.075041415643385	0.94018175985118	1	No	0	-0.0359420832505838	1.43094885166587	-0.0251176575659858	0.97996111592443	1	No	0
RBMXP3	ENSG00000255063.1	0.612001878004528	0	4.99745499511359	0	1	1	No	0	3.18735917861514	4.83665128362443	0.65900123695224	0.509894974350162	1	No	0
RBMXP4	ENSG00000249465.1	1.00829191724706	-3.53497312251188	3.99336772979476	-0.885211020296785	0.376042829703777	1	No	0	-1.37457485298062	3.86643802691683	-0.35551451837875	0.722204170305668	1	No	0
RBMXP5	ENSG00000217835.3	6.51551458266453	0.588985748908858	1.3154012689186	0.447761274696859	0.65432549428102	1	No	0	0.0900226423460199	1.3255807996097	0.0679118484309111	0.945855806846003	1	No	0
RBMY1A1	ENSG00000234414.7	0	NA	NA	NA	1	1	No	0	NA	NA	NA	1	1	No	0
RBMY1A3P	ENSG00000197038.6	0	NA	NA	NA	1	1	No	0	NA	NA	NA	1	1	No	0
RBMY1B	ENSG00000242875.6	0	NA	NA	NA	1	1	No	0	NA	NA	NA	1	1	No	0
RBMY1D	ENSG00000244395.6	0	NA	NA	NA	1	1	No	0	NA	NA	NA	1	1	No	0
RBMY1E	ENSG00000242389.8	0	NA	NA	NA	1	1	No	0	NA	NA	NA	1	1	No	0
RBMY1F	ENSG00000169800.14	0	NA	NA	NA	1	1	No	0	NA	NA	NA	1	1	No	0
RBMY1HP	ENSG00000169811.8	0	NA	NA	NA	1	1	No	0	NA	NA	NA	1	1	No	0
RBMY1J	ENSG00000226941.8	0	NA	NA	NA	1	1	No	0	NA	NA	NA	1	1	No	0
RBMY1KP	ENSG00000229234.1	0	NA	NA	NA	1	1	No	0	NA	NA	NA	1	1	No	0
RBMY2AP	ENSG00000226092.4	0	NA	NA	NA	1	1	No	0	NA	NA	NA	1	1	No	0
RBMY2BP	ENSG00000224657.9	0	NA	NA	NA	1	1	No	0	NA	NA	NA	1	1	No	0
RBMY2CP	ENSG00000215540.10	0	NA	NA	NA	1	1	No	0	NA	NA	NA	1	1	No	0
RBMY2DP	ENSG00000215507.10	0	NA	NA	NA	1	1	No	0	NA	NA	NA	1	1	No	0
RBMY2EP	ENSG00000223637.7	0	NA	NA	NA	1	1	No	0	NA	NA	NA	1	1	No	0
RBMY2FP	ENSG00000243040.6	0	NA	NA	NA	1	1	No	0	NA	NA	NA	1	1	No	0
RBMY2GP	ENSG00000223744.1	0	NA	NA	NA	1	1	No	0	NA	NA	NA	1	1	No	0
RBMY2HP	ENSG00000238073.1	0	NA	NA	NA	1	1	No	0	NA	NA	NA	1	1	No	0
RBMY2JP	ENSG00000227204.1	0	NA	NA	NA	1	1	No	0	NA	NA	NA	1	1	No	0
RBMY2KP	ENSG00000225809.1	0	NA	NA	NA	1	1	No	0	NA	NA	NA	1	1	No	0
RBMY2NP	ENSG00000229208.1	0	NA	NA	NA	1	1	No	0	NA	NA	NA	1	1	No	0
RBMY2OP	ENSG00000234950.1	0	NA	NA	NA	1	1	No	0	NA	NA	NA	1	1	No	0
RBMY2QP	ENSG00000236718.4	0	NA	NA	NA	1	1	No	0	NA	NA	NA	1	1	No	0
RBMY2TP	ENSG00000237269.1	0	NA	NA	NA	1	1	No	0	NA	NA	NA	1	1	No	0
RBMY2UP	ENSG00000225615.1	0	NA	NA	NA	1	1	No	0	NA	NA	NA	1	1	No	0
RBMY2WP	ENSG00000230727.1	0	NA	NA	NA	1	1	No	0	NA	NA	NA	1	1	No	0
RBMY2XP	ENSG00000234399.1	0	NA	NA	NA	1	1	No	0	NA	NA	NA	1	1	No	0
RBMY2YP	ENSG00000227633.1	0	NA	NA	NA	1	1	No	0	NA	NA	NA	1	1	No	0
RBMY3AP	ENSG00000231436.1	0	NA	NA	NA	1	1	No	0	NA	NA	NA	1	1	No	0
RBP1	ENSG00000114115.10	340.938712597658	0.065222513969285	0.205276471953763	0.317730100037846	0.750689676919141	0.934824184303406	No	0.0292700607495831	0.144608622185586	0.203799956951191	0.709561593382572	0.477976043448525	0.759771626430235	No	0.119316929147801
RBP2	ENSG00000114113.6	9.05044438282788	-0.731845133466817	1.3465181394548	-0.54350930152574	0.58677918837774	1	No	0	-0.195377547834831	1.32148260439768	-0.147847233996609	0.882463331588416	1	No	0
RBP3	ENSG00000265203.2	1.11311960771849	4.048296199608	4.12079493114613	0.982406615046489	0.325899568712999	1	No	0	0	4.32909319065421	0	1	1	No	0
RBP4	ENSG00000138207.14	0.650390217733907	2.45775400269246	4.76429761715719	0.515869116539151	0.605945825329582	1	No	0	2.06543518979206	4.77661631530509	0.43240550495422	0.665446717813158	1	No	0
RBP5	ENSG00000139194.8	37.354135310945	0.473269992624926	0.562178925673111	0.841849402409149	0.3998722550959	1	No	0	0.633202038626594	0.556471266471509	1.13788811171082	0.255167206022824	1	No	0
RBP7	ENSG00000162444.12	102.157411351084	0.0882105606811153	0.344226454413936	0.256257354860476	0.797752123910497	1	No	0	0.0279282344025608	0.342612751172983	0.0815154552974007	0.935032034231376	1	No	0
RBPJ	ENSG00000168214.21	5166.35407315338	0.0762195590564145	0.0633710903615081	1.20274968635715	0.229073200193807	0.647213743944013	No	0.188952268812862	0.124644291443119	0.0630868979587937	1.97575559230274	0.0481824652230807	0.250247955281675	No	0.601629462354191
RBPJL	ENSG00000124232.11	1.32329151345801	-1.18316437051317	2.98240045585929	-0.39671546059105	0.691577297888047	1	No	0	-1.36878220491089	2.97711262811758	-0.459768364818757	0.645682492592598	1	No	0
RBPJP2	ENSG00000274181.1	0	NA	NA	NA	1	1	No	0	NA	NA	NA	1	1	No	0
RBPJP5	ENSG00000232239.2	0	NA	NA	NA	1	1	No	0	NA	NA	NA	1	1	No	0
RBPJP6	ENSG00000227924.2	0	NA	NA	NA	1	1	No	0	NA	NA	NA	1	1	No	0
RBPJP7	ENSG00000234217.2	0	NA	NA	NA	1	1	No	0	NA	NA	NA	1	1	No	0
RBPMS	ENSG00000157110.16	232.28693055048	-0.0704017727802374	0.221161468822779	-0.318327478809845	0.750236542483123	0.934824184303406	No	0.0292700607495831	-0.121807333467563	0.219955423020274	-0.553781906328974	0.579728112593914	1	No	0
RBPMS-AS1	ENSG00000254109.6	12.7003211014721	1.03363551504961	0.994822188648844	1.03901534047354	0.298797601818901	1	No	0	1.46548513438702	0.980027652748824	1.49535079982341	0.134822913708803	1	No	0
RBPMS2	ENSG00000166831.9	80.7356639007152	0.0332678873473849	0.378148671419331	0.0879756822165163	0.929896003965957	1	No	0	-0.358948087037713	0.380074318488677	-0.944415525008451	0.344957351050894	1	No	0
RBPMS2P1	ENSG00000234025.1	1.91762774877746	-0.191331587902148	2.60302892054531	-0.073503443005184	0.941405504366369	1	No	0	-0.373303672602519	2.59968608742568	-0.143595672726848	0.885819757906926	1	No	0
RBPMSLP	ENSG00000234159.1	9.70354187288135	0.650031716848701	1.08061811437307	0.601536942794838	0.547482413737562	1	No	0	-0.413714714822095	1.10854830465231	-0.373204048110338	0.708996583528246	1	No	0
RBSN	ENSG00000131381.12	8136.27020102407	0.0121194409147606	0.0579375362438138	0.209181157855234	0.83430682090706	0.95984716921597	No	0.0177979115958729	0.0184303291216457	0.0577670596587922	0.319045650419228	0.749691896170904	0.900879053925815	No	0.0453335106173631
RBX1	ENSG00000100387.9	4874.2349313946	0.0549623606594204	0.0663464790075031	0.828414129605953	0.407436007265285	0.789296669779868	No	0.102759729576844	0.11747684476992	0.0660430916943028	1.77879081302994	0.0752740639273655	0.318556008659319	No	0.496814198765977
RBX1P1	ENSG00000226860.1	0	NA	NA	NA	1	1	No	0	NA	NA	NA	1	1	No	0
RBX1P2	ENSG00000251050.1	39.904436710635	0.475614252572584	0.566361234348048	0.839771904798666	0.4010362889284	1	No	0	0.86432900856714	0.557994305376438	1.54899252597935	0.12138351676726	1	No	0
RC3H1	ENSG00000135870.12	5553.37903464543	0.00568818066211039	0.0612620617902417	0.0928499710242604	0.92602275130807	0.981757460075128	No	0.00799578997386379	-0.0278752877143406	0.0610649771246754	-0.456485681758762	0.648040764721146	0.855084233118582	No	0.0679911014394117
RC3H1-IT1	ENSG00000236535.1	21.4562708147051	0.234731571875704	0.71758311714035	0.327114122766901	0.743581570484348	1	No	0	0.126636349120423	0.715018572868602	0.177109174398599	0.85942263572037	1	No	0
RC3H2	ENSG00000056586.16	9983.6286642947	0.0488204042437517	0.0623455225647619	0.783061914238334	0.433590754926718	0.805790328158453	No	0.0937779497208135	0.0484478256667409	0.0622210011794261	0.778641049619765	0.436191190874378	0.733164153220054	No	0.134798777260428
RCAN1	ENSG00000159200.18	2820.94372612653	0.180921793108591	0.0755599565120325	2.39441367438824	0.0166469616125106	0.201465007906224	No	0.695800374797907	0.15711846804051	0.0752427808167755	2.08815339272363	0.0367840000109604	0.214928000064042	No	0.667707002464941
RCAN2	ENSG00000172348.15	105.009928900287	0.164486366791629	0.353285269233978	0.465590787717479	0.641508438271204	1	No	0	0.112378818677511	0.351707311612082	0.319523691908515	0.749329428671093	1	No	0
RCAN3	ENSG00000117602.13	1371.630359795	-0.0171720227685519	0.0998323603517974	-0.172008582267711	0.863430781889528	0.967602923759867	No	0.0143028280211355	0.115317605702221	0.0989341942632603	1.16559907887222	0.243776580438541	0.566887740190667	No	0.246502935185985
RCAN3AS	ENSG00000286061.1	8.21021218693163	1.12627981058476	1.25117366889187	0.900178639135105	0.36802519185797	1	No	0	0.405978735986049	1.26565372523252	0.320766042000519	0.748387695174609	1	No	0
RCBTB1	ENSG00000136144.12	3384.66891459045	0.0456831263972954	0.0732976660680674	0.623254857185658	0.533117057893838	0.855101692939163	No	0.067982233744247	0.0901571186324161	0.0729254240387292	1.23629200406892	0.216350042209043	0.53734799237835	No	0.269744369380513
RCBTB2	ENSG00000136161.13	339.47432006073	-0.0712197806118207	0.199935718785158	-0.356213392207074	0.721680763352266	0.92700578275943	No	0.0329175566724637	0.0531189793574321	0.198140688281092	0.268087185011061	0.788632209785419	0.92054561521955	No	0.0359546863046637
RCBTB2P1	ENSG00000235150.1	0	NA	NA	NA	1	1	No	0	NA	NA	NA	1	1	No	0
RCC1	ENSG00000180198.17	22434.7255664446	0.000800968463289404	0.0479539951367033	0.0167028515769347	0.986673672249745	0.997895871546077	No	0.000914774115735462	-0.0249467279976472	0.0478890605672985	-0.520927487449655	0.602417286185827	0.831199939337863	No	0.0802944971462979
RCC1L	ENSG00000274523.5	4011.04388502249	0.0206766088489908	0.0670738642283828	0.308266253731679	0.757879742109136	0.937088529335552	No	0.0282193781776167	-0.0802091131933947	0.0669102913355818	-1.19875599989715	0.23062283605487	0.554367988013893	No	0.256201856012262
RCC2	ENSG00000179051.14	22318.6484485984	0.0730935261502931	0.0509801921776836	1.43376325251064	0.151639834905769	0.55160319188163	No	0.258373229420467	-0.0220000989207954	0.0509401270130095	-0.431881508956128	0.665827534712255	0.865816360719196	No	0.0625742118897668
RCC2-AS1	ENSG00000227751.1	0	NA	NA	NA	1	1	No	0	NA	NA	NA	1	1	No	0
RCC2P1	ENSG00000234385.1	0	NA	NA	NA	1	1	No	0	NA	NA	NA	1	1	No	0
RCC2P2	ENSG00000237997.1	0	NA	NA	NA	1	1	No	0	NA	NA	NA	1	1	No	0
RCC2P3	ENSG00000233951.3	1.22400375600906	0	4.19428837802273	0	1	1	No	0	4.18801906802208	3.96996185317071	1.05492677837124	0.291458814033422	1	No	0
RCC2P4	ENSG00000249558.1	4.82181607323563	-2.96947172793697	2.072679946408	-1.43267258077309	0.151951428875028	1	No	0	-0.377728536732429	1.83257413021372	-0.206119103453882	0.836697876762322	1	No	0
RCC2P5	ENSG00000241018.1	0	NA	NA	NA	1	1	No	0	NA	NA	NA	1	1	No	0
RCC2P6	ENSG00000254454.2	14.2090663511305	0.237623387842446	0.880811058645949	0.269777934223191	0.787331099549617	1	No	0	-0.495711374071917	0.895325729181277	-0.553665954093843	0.579807479532562	1	No	0
RCC2P7	ENSG00000220666.2	2.49399408845136	-1.16577737893407	2.26178500258908	-0.515423604630677	0.606257041276352	1	No	0	0.993298051977083	2.0566358757692	0.482972247873281	0.629115441436372	1	No	0
RCC2P8	ENSG00000250185.2	0	NA	NA	NA	1	1	No	0	NA	NA	NA	1	1	No	0
RCCD1	ENSG00000166965.12	2126.08801301641	-0.122444205285284	0.0824496403520251	-1.48507870698403	0.137522975865286	0.52794492333364	No	0.277411381897839	0.028353100563654	0.0816951509975729	0.347059773039606	0.728546413800733	0.893744832622387	No	0.0487864561503827
RCCD1-AS1	ENSG00000258384.1	54.734259260835	-0.313578107793808	0.48429616912159	-0.64749243910513	0.517313286371703	1	No	0	-0.701868850289267	0.486671076319249	-1.4421832001967	0.149250698613065	1	No	0
RCE1	ENSG00000173653.8	1653.13503502553	-0.0573990070203046	0.0952326553410925	-0.602724000656287	0.546692312412493	0.862720914314089	No	0.0641296735500354	-0.0477629803367501	0.0947070718582344	-0.504323271743063	0.61403422656212	0.837371772198436	No	0.0770816832645659
RCHY1	ENSG00000163743.14	3298.65573583076	-0.0517841917609361	0.0766386189835323	-0.675693174639058	0.49923547032	0.839510841762747	No	0.075973690845371	0.00712834609556405	0.0762457739352589	0.0934916878359292	0.925512952919172	0.973651410894263	No	0.011596502487309
RCL1	ENSG00000120158.12	2160.34175858735	0.070814739406574	0.0827572815807489	0.855691947027982	0.392168195740139	0.781203865185579	No	0.107235616607153	0.0394120950081529	0.0823841143298863	0.478394352221075	0.632369552652152	0.847625600820927	No	0.0717959347746498
RCN1	ENSG00000049449.10	2965.49797981594	0.277615656539301	0.0737634845000567	3.7635919509617	0.00016749010118141	0.0116607594952654	Yes	1.93327316193886	0.21843181637015	0.0735122494155688	2.97136624313239	0.00296477987871649	0.0463867081439016	Yes	1.33360644631428
RCN1P1	ENSG00000215477.2	0.371039869239497	2.45827740891077	4.88484453410874	0.503245782285535	0.614791480177433	1	No	0	0	4.9975798104491	0	1	1	No	0
RCN1P2	ENSG00000214455.4	0	NA	NA	NA	1	1	No	0	NA	NA	NA	1	1	No	0
RCN2	ENSG00000117906.14	7585.22676849784	0.0821770837067019	0.0569784109206156	1.44224948325066	0.149232005616704	0.547451385809736	No	0.261654440527967	0.10337507561964	0.0567840694324043	1.82049431562311	0.0686837611270483	0.304090295839206	No	0.516997438884904
RCN3	ENSG00000142552.8	113.063906164565	-0.137153135346634	0.329271536378747	-0.416535048413272	0.677018526301335	1	No	0	-0.197950165688466	0.327666793351707	-0.6041203127837	0.545763655565757	1	No	0
RCOR1	ENSG00000089902.10	2753.44118672955	0.188014109399603	0.0786045803164751	2.39189763042595	0.0167615167201545	0.201973555609975	No	0.694705488991372	0.203980571844781	0.0782332331926358	2.60733915141299	0.00912489305010502	0.0951343688320627	No	1.02166255879734
RCOR2	ENSG00000167771.6	493.988055410143	0.145118302605295	0.163275928412717	0.888791777306425	0.374114995832806	0.767283757999382	No	0.115043994925686	0.149439371756862	0.162317703679576	0.920659720838975	0.357228111819278	0.673157488072575	No	0.171883318837733
RCOR3	ENSG00000117625.14	2296.34487955059	-0.0084487842544557	0.0811877691988017	-0.104064741990477	0.917117970714707	0.979177258261864	No	0.00913868172432508	-0.0120366362534652	0.0807729498779824	-0.149018158574721	0.881539304477302	0.956229016470236	No	0.019438081910143
RCSD1	ENSG00000198771.11	6.54402877443251	0.665381216596885	1.47771037896013	0.450278502520309	0.652509637826245	1	No	0	-0.017397740227762	1.49309571169155	-0.0116521265793817	0.990703158477478	1	No	0
RCVRN	ENSG00000109047.8	1.31429285624932	-3.53499488690971	3.34830101554132	-1.05575779193742	0.291078886284185	1	No	0	-0.316824480324597	3.10651250527177	-0.101987189746361	0.918766843162965	1	No	0
RD3	ENSG00000198570.7	2.60576511484113	-1.75089506851187	2.22803059562504	-0.785848754478474	0.4319560997832	1	No	0	0.126549866396103	2.03059536891352	0.0623215576739023	0.950306761302652	1	No	0
RD3L	ENSG00000227729.5	0	NA	NA	NA	1	1	No	0	NA	NA	NA	1	1	No	0
RDH10	ENSG00000121039.10	4180.0625153265	0.102841360233753	0.0700678686208708	1.46773923993914	0.142175067504851	0.536254753212077	No	0.270628845325396	0.0458384875336794	0.0698704220981325	0.656049958726449	0.511791980359612	0.78150524862688	No	0.107068100892347
RDH10-AS1	ENSG00000250295.6	50.5608199949667	-0.337157737336463	0.509847552177327	-0.661291274022237	0.508425536386613	1	No	0	0.058683978931352	0.501096152167499	0.117111214439611	0.906771923052849	1	No	0
RDH11	ENSG00000072042.13	5479.85247322676	0.0544717696902747	0.0688883412112903	0.790725523832865	0.429104178366589	0.802512688932496	No	0.0955480920199158	0.117409750249324	0.0686280380669329	1.71081315387181	0.0871156105537112	0.341933305546003	No	0.46605859528302
RDH12	ENSG00000139988.10	47.824273969781	-0.0830749906174089	0.524450972152213	-0.158403730812988	0.874138674132317	1	No	0	0.153060287535876	0.518096166478226	0.295428334427385	0.767666690963782	1	No	0
RDH13	ENSG00000160439.16	1277.39882615432	-0.0427954648072042	0.1115301767667	-0.383711978657795	0.701191933340324	0.921434589813993	No	0.0355354887586328	-0.0849312371401987	0.111075151834393	-0.764628593682467	0.44449273745342	0.738035096318899	No	0.131922985365011
RDH14	ENSG00000240857.2	931.467354938058	0.21308635422286	0.11771155751993	1.81024156601429	0.0702583343178277	0.402522184216076	No	0.395210179352934	0.270407266687449	0.116862039009443	2.31390166541249	0.0206731167496381	0.155580740069717	No	0.80804416698102
RDH16	ENSG00000139547.8	19.161654782558	0.548468796464214	0.801713322966452	0.684120845634449	0.493898859663822	1	No	0	0.209417667000605	0.804012965849952	0.2604655346313	0.794504697410849	1	No	0
RDH5	ENSG00000135437.10	42.5644299715939	-0.599775046083286	0.541143033177393	-1.10834845745242	0.26771135553026	1	No	0	-0.276309250648864	0.531814584953573	-0.519559369875097	0.603370722869526	1	No	0
RDH8	ENSG00000080511.5	1.6103408867317	2.96563539538285	3.02428417895389	0.980607383400283	0.326786391911494	1	No	0	-1.76069964756326	3.31317498820194	-0.53142368085991	0.595125215034335	1	No	0
RDM1	ENSG00000278023.7	463.078956034891	0.0708120131539202	0.169409485583597	0.417993200970895	0.67595208825961	0.91515298804884	No	0.0385062979428572	0.0753543024931527	0.168407755389015	0.447451498412809	0.654549099767524	0.85886317324791	No	0.0660760187491407
RDM1P1	ENSG00000266504.1	0	NA	NA	NA	1	1	No	0	NA	NA	NA	1	1	No	0
RDM1P2	ENSG00000266497.1	1.64669446924959	-1.80718566172906	2.90124417455708	-0.622900229349002	0.533350087316664	1	No	0	-4.56803393238493	3.08558354211376	-1.48044409429784	0.138754769894589	1	No	0
RDM1P3	ENSG00000267708.1	8.99178477857281	0.29782861980124	1.14975736407731	0.259036061960995	0.795607416405909	1	No	0	0.0758784199270719	1.14957009201479	0.0660059099085327	0.947373120291317	1	No	0
RDM1P4	ENSG00000271974.1	0	NA	NA	NA	1	1	No	0	NA	NA	NA	1	1	No	0
RDM1P5	ENSG00000263818.5	78.8800769234072	-0.210186072452543	0.382160188721445	-0.549994684573872	0.582323019367477	1	No	0	0.0817426750719586	0.376064100660725	0.217363675310515	0.827924937342657	1	No	0
RDX	ENSG00000137710.17	9030.78887400591	0.13903021859814	0.0543523147052472	2.55794476007326	0.0105292816655398	0.159141870208299	No	0.798215542489772	0.157235756376042	0.0541852621245527	2.90181776761757	0.00371004291079457	0.0529899058168033	No	1.27580685239129
RDXP1	ENSG00000255387.1	3.6745821987526	0.668601995598168	1.83500124703646	0.364360512930421	0.715588817930655	1	No	0	-0.37044177037154	1.87669680317519	-0.197390313525759	0.843522109191915	1	No	0
RDXP2	ENSG00000223391.2	0	NA	NA	NA	1	1	No	0	NA	NA	NA	1	1	No	0
RDXP3	ENSG00000238247.2	2.04980350986514	-1.59080581981643	2.6026047835324	-0.611236031641076	0.541043332720368	1	No	0	-0.901943644694822	2.51243954667979	-0.358991182847264	0.719601685309184	1	No	0
REC114	ENSG00000183324.11	9.13002158351154	0.113364643043944	1.07149086949941	0.105800848398183	0.915740363645082	1	No	0	-0.853465764595562	1.10079721533527	-0.775316064308559	0.438152919197549	1	No	0
REC8	ENSG00000100918.13	271.477852415699	-0.58361646415501	0.254350984677652	-2.29453196296703	0.0217599612731049	0.233209237842665	No	0.632254250376862	-0.428589554605135	0.252166915145973	-1.69962643337662	0.0892012150247668	1	No	0
RECK	ENSG00000122707.12	522.428081891929	0.0528610847297088	0.157654561045058	0.335296894547827	0.737401136081292	0.93090862916719	No	0.0310929439336577	0.222178187980836	0.156038298860133	1.42386958588922	0.154484227463322	0.456984180529783	No	0.340098833688434
RECQL	ENSG00000004700.16	4193.27256651105	0.017813304971755	0.0690641439125692	0.257924068302439	0.796465509332177	0.949142136098114	No	0.0226687461598105	0.0593434463621817	0.0687465753350726	0.863220401495495	0.388016298719515	0.696553457440606	No	0.157045547753191
RECQL4	ENSG00000160957.14	3863.23731445047	-0.158568218169025	0.0750922459147963	-2.11164569972971	0.03471684969038	0.294448254671363	No	0.530991015597472	-0.303638384385493	0.0749880712249503	-4.04915581139078	5.14027150862656e-05	0.00287855204483087	Yes	2.54082591400161
RECQL5	ENSG00000108469.15	3266.58637475925	-0.187539030288475	0.076319365639872	-2.45729283408113	0.0139988524987875	0.186574634331219	No	0.729147400883177	-0.200748988854269	0.0760088748845193	-2.64112564696252	0.00826310684201228	0.0892196490026835	No	1.04953948964066
REELD1	ENSG00000250673.2	33.3598969519532	-0.310528801988831	0.604040612961159	-0.514085965952753	0.607191888861899	1	No	0	0.0699944742941056	0.593153589786907	0.118003963053231	0.906064517762864	1	No	0
REEP1	ENSG00000068615.19	1032.5648443595	0.120904181278887	0.113556586465914	1.06470425927411	0.287009782028075	0.702916497325793	No	0.15309626374913	0.120386864902056	0.112907639163453	1.06624198144623	0.286314269052956	0.608680137479241	No	0.215610869963611
REEP2	ENSG00000132563.16	1769.91850113904	0.00864081320280689	0.111560950893584	0.0774537428517366	0.938262588532903	0.985828508067588	No	0.00619862712527226	0.0131294047831922	0.111156812617947	0.11811606031129	0.905975698243929	0.96656014105683	No	0.0147711182349959
REEP3	ENSG00000165476.14	2178.41636310545	0.217577292533725	0.0832406936769805	2.61383324576852	0.00895327228338882	0.147694428687743	No	0.830635886785581	0.189063114041829	0.0828791544790661	2.28119018865694	0.0225371950824948	0.162797414286833	No	0.788352497296192
REEP4	ENSG00000168476.12	1056.69620617424	-0.0264665540573537	0.114418638527474	-0.231313310470816	0.817071406804602	0.955291109425303	No	0.0198642640688576	-0.076356426509053	0.113906687808674	-0.670341908609498	0.502639857214106	0.776810491091997	No	0.109684917764577
REEP5	ENSG00000129625.13	4250.10117698946	0.0281985541109554	0.0708707508987195	0.39788705147563	0.690713445169374	0.918590088909491	No	0.0368782446955156	0.041470835278072	0.0705973336081588	0.587427784571163	0.556916437935101	0.805502972244197	No	0.0939328527284723
REEP6	ENSG00000115255.12	335.828348075049	-0.13574740066909	0.231370180123612	-0.586710874307856	0.557397903210712	0.868847595688013	No	0.0610563963435258	-0.251577989234363	0.230850162185447	-1.08978909459143	0.275806058898794	0.5999842573583	No	0.221860144669882
REG1A	ENSG00000115386.6	4.54107221568957	-1.49407822513208	1.73164178029401	-0.862810219835657	0.388241819220143	1	No	0	0.193243110524144	1.61065448989537	0.119978003809307	0.904500572493564	1	No	0
REG1B	ENSG00000172023.8	0	NA	NA	NA	1	1	No	0	NA	NA	NA	1	1	No	0
REG1CP	ENSG00000204787.8	0.314985886825042	2.24351794338217	4.90071518486077	0.457793986949662	0.647100456225725	1	No	0	0	4.9975798104491	0	1	1	No	0
REG3A	ENSG00000172016.16	0	NA	NA	NA	1	1	No	0	NA	NA	NA	1	1	No	0
REG3G	ENSG00000143954.13	5.41564567760264	-0.0893855106994569	1.35793346172202	-0.0658246616782723	0.947517421632934	1	No	0	-0.902261062446334	1.38950096823726	-0.649341801892341	0.516117472133664	1	No	0
REG4	ENSG00000134193.15	3.08645069108536	0.62705683995017	2.08676147397592	0.300492819984564	0.763801272349757	1	No	0	-1.86024247090371	2.27024084253274	-0.819403138227561	0.412556445042115	1	No	0
REL	ENSG00000162924.15	1270.22276219467	0.0202576873388823	0.112614462625878	0.179885308392238	0.857242609261217	0.965459405232146	No	0.0152659823240634	-0.0407848269210416	0.112212462022627	-0.363460761718405	0.716260719218152	0.888585286886816	No	0.0513008820435704
RELA	ENSG00000173039.19	3333.35333275982	-0.127257329674606	0.074547428664282	-1.70706531338188	0.087809913372018	0.438548013688998	No	0.357982851696644	-0.176619438951571	0.0742911155120726	-2.37739651281545	0.0174353346110518	0.141180032297937	No	0.850226723086218
RELA-DT	ENSG00000285533.2	108.497070078684	0.122315019921083	0.340013251539826	0.359736037837208	0.71904453944513	1	No	0	-0.119011888094771	0.340138050964908	-0.349892897184413	0.726419077750516	1	No	0
RELB	ENSG00000104856.14	313.904270776209	-0.402252359342707	0.1968444739852	-2.04350343801345	0.041002627386224	0.31716629530772	No	0.498712970596578	-0.2240731830783	0.194386521786795	-1.15271975144484	0.249025431716837	0.572627510714318	No	0.242127791025537
RELCH	ENSG00000134444.15	2936.32157611991	-0.219225162668433	0.0846213029302887	-2.59066163102016	0.00957916263872472	0.15300689830755	No	0.815288988598299	-0.140401670596657	0.084177023848474	-1.66793341196515	0.0953289460723179	0.35721408183449	No	0.447071429003903
RELL1	ENSG00000181826.10	736.193554513156	0.128098845295295	0.143634851649599	0.891836791865772	0.372480418126917	0.766933549214361	No	0.115242263769057	0.0825495498439763	0.14305603792906	0.57704345121673	0.563910103235057	0.8090204224654	No	0.0920405151589485
RELL2	ENSG00000164620.9	317.541179156166	-0.205023551705748	0.19929801452942	-1.02872852090297	0.303607263711247	0.716371724127993	No	0.144861564500188	-0.378515754042942	0.198981483046237	-1.90226622220413	0.0571363592108233	0.274245850753662	No	0.561859934431174
RELN	ENSG00000189056.15	5.09333838826239	0.911437115762511	1.61733027473744	0.563544212335032	0.573064362838423	1	No	0	-0.71559998343028	1.68184345651249	-0.425485487760059	0.670482798580802	1	No	0
RELT	ENSG00000054967.13	981.537942188463	-0.174184252286087	0.117830864568772	-1.4782565919681	0.139339111556165	0.530519553335392	No	0.275298604695405	-0.276474592300687	0.117436968321499	-2.35423816071104	0.0185607149210492	0.147039640344014	No	0.832565568232183
REM1	ENSG00000088320.4	1.69847089521517	4.04345219843491	3.07726251904707	1.31397700826871	0.188853941588141	1	No	0	3.12576437825697	3.10922870772291	1.00531825481123	0.314743627750848	1	No	0
REM2	ENSG00000139890.10	102.129582149055	0.0977381598435776	0.34844958636864	0.280494406270226	0.779098216445348	1	No	0	0.221972382533258	0.345151414257322	0.64311595828424	0.520148860307213	1	No	0
REN	ENSG00000143839.15	2.60850420685396	-1.5955110145676	2.41693758455262	-0.66013745028626	0.509165627700356	1	No	0	0.0685267243339768	2.26332830520681	0.0302769705023925	0.975846163027992	1	No	0
RENBP	ENSG00000102032.13	414.485646577329	-0.306122886575005	0.184279413944603	-1.66118873520528	0.0966755472685515	0.455721009443321	No	0.341300949308758	-0.527671652851869	0.184247563347273	-2.86392744232555	0.00418423845482836	0.0571643785036454	No	1.24287451383584
RENO1	ENSG00000287431.1	222.900443361549	-0.703658691945943	0.243931258060704	-2.88465979120574	0.00391836849877113	0.0905764753869235	No	1.04298458307669	-0.161209314685588	0.238334242897594	-0.676400137578446	0.498786629932372	1	No	0
REP15	ENSG00000174236.4	1.6476738791423	3.24847187836012	3.09070275848879	1.05104635812616	0.293237298925303	1	No	0	3.92460023698412	3.04827687321644	1.287481551124	0.197926495882262	1	No	0
REPIN1	ENSG00000214022.12	6195.19767209781	-0.0691636404487019	0.057435835578273	-1.20418967970695	0.228516273946005	0.647213743944013	No	0.188952268812862	-0.15925789860082	0.0572988746634082	-2.77942454431001	0.00544553032456889	0.068292504469538	No	1.1656269602446
REPIN1-AS1	ENSG00000240449.1	108.314315208372	-0.0189707135976066	0.344982274829212	-0.0549904009039254	0.95614611119149	1	No	0	0.128328843397246	0.341557707951342	0.375716432127853	0.707127720395377	1	No	0
REPS1	ENSG00000135597.19	6693.17793591292	0.0522776474092398	0.0575091577746564	0.90903169916145	0.363333393458847	0.761495159195628	No	0.118332853117576	0.015846778883711	0.0573392855383309	0.276368614204611	0.782264960529915	0.918611152653835	No	0.0368682862133088
REPS2	ENSG00000169891.18	233.584541372583	0.479481239868799	0.243868096476219	1.96614992611613	0.0492812946985647	0.345448556568101	No	0.461616617644491	0.424717694761193	0.242917090802054	1.74840598229988	0.080393752751964	1	No	0
RER1	ENSG00000157916.20	4819.54441556994	0.0154136279604208	0.0607961809658166	0.253529542737023	0.799859034903056	0.950404848683697	No	0.0220913567155724	-0.00401800256346128	0.0605517401457343	-0.0663565168200097	0.947093988413266	0.98034410053707	No	0.00862146029267901
RERE	ENSG00000142599.19	1304.90654014122	-0.1953789584817	0.105025136113277	-1.86030664383972	0.0628421541203438	0.389193223930684	No	0.409834729645029	-0.178957577749054	0.104383402598776	-1.71442560113625	0.0864505900541594	0.34070379649518	No	0.467623027019968
RERE-AS1	ENSG00000232912.6	8.6496006666778	-0.84538652795425	1.14402675811106	-0.738956953550718	0.459933136760587	1	No	0	-1.53290047219355	1.16686032727442	-1.31369662363458	0.188948317645764	1	No	0
REREP1Y	ENSG00000225189.1	0	NA	NA	NA	1	1	No	0	NA	NA	NA	1	1	No	0
REREP2Y	ENSG00000235014.1	0	NA	NA	NA	1	1	No	0	NA	NA	NA	1	1	No	0
RERG	ENSG00000134533.6	168.634797520512	0.228007459343669	0.260622299973818	0.874857828231024	0.381651267597338	0.772596571683154	No	0.112047223323469	0.256761389444145	0.258717766597712	0.992438180109182	0.320983821963233	1	No	0
RERG-AS1	ENSG00000255660.1	0	NA	NA	NA	1	1	No	0	NA	NA	NA	1	1	No	0
RERG-IT1	ENSG00000256650.1	0.314985886825042	2.24351794338217	4.90071518486077	0.457793986949662	0.647100456225725	1	No	0	0	4.9975798104491	0	1	1	No	0
RERGL	ENSG00000111404.7	1.41912054672076	4.04623594021615	3.53371179977479	1.14503846648559	0.25219322327551	1	No	0	2.17944395418401	3.62874748932968	0.600605018837121	0.54810309437808	1	No	0
RESF1	ENSG00000174718.12	2055.44955053865	-0.00597696993763489	0.0879639500796667	-0.0679479483609104	0.945827069649242	0.985828508067588	No	0.00619862712527226	0.0246701626064584	0.0874729159562611	0.282032013415377	0.777918963116292	0.916170672646694	No	0.0380236144498759
RESP18	ENSG00000182698.12	2.35752283171862	2.21179016931357	2.37682472552857	0.930565113008788	0.352078567850266	1	No	0	-0.273134327566603	2.53913810036493	-0.107569701516963	0.914337032182983	1	No	0
REST	ENSG00000084093.19	4566.18011357233	-0.00265269304134739	0.0621750237284899	-0.0426649301000889	0.965968635825975	0.992181212404861	No	0.00340900086982693	0.0771413633837704	0.0618047162707872	1.24814687354583	0.211977275294182	0.530623354310198	No	0.275213639342683
RET	ENSG00000165731.21	140.569569151905	0.102820851645697	0.31229885023568	0.32923864935174	0.741975311917151	0.932900508526431	No	0.0301646701891155	0.0184514962014812	0.311191684963089	0.0592930245024696	0.952718716982271	1	No	0
RETN	ENSG00000104918.8	0.314985886825042	2.24351794338217	4.90071518486077	0.457793986949662	0.647100456225725	1	No	0	0	4.9975798104491	0	1	1	No	0
RETNLB	ENSG00000163515.7	0.306000939002264	0	4.99745499513702	0	1	1	No	0	2.18460944413992	4.88811578481548	0.446922605828246	0.654930941368592	1	No	0
RETREG1	ENSG00000154153.15	487.271486555681	0.225545827466053	0.181239455712431	1.24446316934388	0.213329146457233	0.630662578910427	No	0.200202937604837	0.0392599171553813	0.181081487474278	0.216808011149997	0.828357968458867	0.93599125882291	No	0.0287282070981147
RETREG2	ENSG00000144567.11	3908.90429842406	0.0243054252146365	0.0670441372100558	0.36252871952823	0.716956965956867	0.92475908467669	No	0.0339713935561459	-0.0455491614028347	0.0668361985515641	-0.681504370235741	0.495552402419423	0.770082907377168	No	0.113462516024761
RETREG3	ENSG00000141699.11	6654.58096854333	0.0175329181516001	0.0619567429521931	0.282986440477169	0.777187231277843	0.943332461176626	No	0.0253352207215425	0.0380544434372104	0.0617505960390993	0.61626034205589	0.537722708488315	0.795022778515204	No	0.099620428020587
RETSAT	ENSG00000042445.14	2804.81146599549	-0.110549902408075	0.0745944288361702	-1.48201285448371	0.138336874658825	0.529033497663121	No	0.276516828173386	0.135560322562829	0.073810956351391	1.83658807938307	0.0662707284321084	0.298932352782777	No	0.524427079692495
REV1	ENSG00000135945.10	2924.61026607778	0.0679282258074654	0.0790873863225624	0.85890088124061	0.390395203192531	0.779948389308387	No	0.107934134463565	0.0535740257115906	0.0787741434261147	0.68009658222231	0.496443308422192	0.770553892321461	No	0.113196981449995
REV3L	ENSG00000009413.16	4636.8941054263	-0.111656184781771	0.0666100096618354	-1.67626735604192	0.093685836018529	0.449870884129105	No	0.346912113683172	-0.125114347610375	0.0663642855129974	-1.8852662489054	0.0593939004785655	0.28076214049876	No	0.551661455235261
REV3L-IT1	ENSG00000229276.1	6.34315941416978	0.621228153435277	1.58151790525277	0.392805008006525	0.694463505530713	1	No	0	0.400591687730987	1.58128864266061	0.253332425797335	0.80001134098134	1	No	0
REX1BD	ENSG00000006015.18	677.855536875057	-0.401715963634675	0.152558269115752	-2.63319691527097	0.00845852913011627	0.14472128312778	No	0.839467595589619	-0.381472199960519	0.151646582273208	-2.51553443699282	0.0118852065592562	0.111851461396262	No	0.951358337251874
REXO1	ENSG00000079313.15	908.115291318048	-0.10707670317984	0.123767045047911	-0.865147124894106	0.386958042307857	0.777236660374524	No	0.109446722968205	-0.381032126468175	0.123916139585316	-3.07491927801573	0.00210559533736392	0.0376874912282606	Yes	1.42380277159752
REXO1L10P	ENSG00000276540.1	0	NA	NA	NA	1	1	No	0	NA	NA	NA	1	1	No	0
REXO1L11P	ENSG00000275928.2	0	NA	NA	NA	1	1	No	0	NA	NA	NA	1	1	No	0
REXO1L12P	ENSG00000276006.1	0	NA	NA	NA	1	1	No	0	NA	NA	NA	1	1	No	0
REXO1L1P	ENSG00000205176.3	1.22376754888511	-0.578992013151643	3.3819113947466	-0.171202596866091	0.864064465638993	1	No	0	-0.848510151844686	3.3861674499225	-0.25058127348785	0.802137861469839	1	No	0
REXO1L2P	ENSG00000276998.1	0	NA	NA	NA	1	1	No	0	NA	NA	NA	1	1	No	0
REXO1L3P	ENSG00000273567.1	0	NA	NA	NA	1	1	No	0	NA	NA	NA	1	1	No	0
REXO1L4P	ENSG00000270416.2	0	NA	NA	NA	1	1	No	0	NA	NA	NA	1	1	No	0
REXO1L5P	ENSG00000277436.1	0	NA	NA	NA	1	1	No	0	NA	NA	NA	1	1	No	0
REXO1L6P	ENSG00000277422.1	0	NA	NA	NA	1	1	No	0	NA	NA	NA	1	1	No	0
REXO1L7P	ENSG00000274343.1	0	NA	NA	NA	1	1	No	0	NA	NA	NA	1	1	No	0
REXO1L8P	ENSG00000270971.2	0.371039869239497	2.45827740891077	4.88484453410874	0.503245782285535	0.614791480177433	1	No	0	0	4.9975798104491	0	1	1	No	0
REXO1L9P	ENSG00000271381.2	0	NA	NA	NA	1	1	No	0	NA	NA	NA	1	1	No	0
REXO2	ENSG00000076043.11	1856.66570805881	0.0327559006957463	0.0904883635402032	0.36199019867558	0.717359354802352	0.92475908467669	No	0.0339713935561459	-0.021359325176953	0.0901332999980114	-0.236974849222477	0.812676301989857	0.929755250605512	No	0.0316313603714508
REXO4	ENSG00000148300.12	3561.88000204539	-0.0556411621232813	0.0726400489314649	-0.765984645409285	0.443685438444265	0.812212417524735	No	0.0903303750759171	-0.165107473963215	0.0724783427570218	-2.27802496142503	0.0227250904361472	0.163605715612547	No	0.786201528197519
REXO5	ENSG00000005189.20	1492.97994676134	0.268213562968848	0.108590046985232	2.46996451714699	0.0135126454587475	0.183488990899515	No	0.736389987733532	0.151539694752345	0.108364551486352	1.39842497083958	0.161985488907647	0.467813544667078	No	0.329927208159585
RFC1	ENSG00000035928.16	11209.8487692623	0.161885046941442	0.0528773240738795	3.06152116766081	0.00220215420682385	0.0640369706388441	No	1.19356922119297	0.126921037412156	0.0527687762700225	2.40522987993297	0.01616229543178	0.135127779692754	No	0.869255359141815
RFC2	ENSG00000049541.11	8182.98952576869	0.0338510416404353	0.06004718214675	0.563740719051668	0.572930601274167	0.873976695847138	No	0.0585001474570454	0.0809839339884528	0.0598568659578582	1.35295980991502	0.176068470204093	0.488397875171334	No	0.311226234168949
RFC3	ENSG00000133119.13	8192.58629465944	0.166256361715383	0.053795717786514	3.09051293590253	0.0019981110080304	0.060682678108052	No	1.21693526074814	0.150806168251652	0.0536355285979201	2.8116841987738	0.00492828635984049	0.0637128860600178	No	1.19577272184385
RFC3P1	ENSG00000236158.1	0	NA	NA	NA	1	1	No	0	NA	NA	NA	1	1	No	0
RFC4	ENSG00000163918.12	4468.75114585821	0.0750090922189122	0.0674245063552681	1.11249004662607	0.265927507351748	0.683693083928919	No	0.165138813293905	0.108322752485927	0.0671321588433987	1.61357469135791	0.106619710121179	0.378082182097421	No	0.422413789178343
RFC5	ENSG00000111445.14	6758.19441687712	0.0666555258960586	0.0581196536249781	1.14686722543391	0.25143650004433	0.667355903628092	No	0.175642493281593	0.0996385158563419	0.057895205946591	1.72101496535412	0.0852481082904892	0.338716754823328	No	0.470163320192262
RFC5P1	ENSG00000233526.1	0.556559803859246	3.04639658828951	4.85156668920632	0.627920171656525	0.530056236011171	1	No	0	0	4.9975798104491	0	1	1	No	0
RFESD	ENSG00000175449.14	189.300562759587	0.091230107170251	0.259565328307521	0.351472624503092	0.725233806554482	0.928266344807523	No	0.0323273950269637	0.128373997444306	0.257755029325893	0.498046528054344	0.618451248022919	1	No	0
RFESDP1	ENSG00000231650.1	0.314985886825042	2.24351794338217	4.90071518486077	0.457793986949662	0.647100456225725	1	No	0	0	4.9975798104491	0	1	1	No	0
RFFL	ENSG00000092871.17	597.342771835443	0.162076534649038	0.142599631763196	1.13658452441297	0.255712012503118	0.672222456545799	No	0.172486983400283	0.0256577462757235	0.142238974563322	0.180384780996162	0.856850501356236	0.947292110178043	No	0.0235160798387016
RFK	ENSG00000135002.12	3270.48117565116	0.0684934826955496	0.0755497452390759	0.906601107373733	0.364617775954589	0.761656462399985	No	0.118240868720443	0.0939645052093444	0.0752031509910716	1.2494756399303	0.211491157887938	0.530479485964216	No	0.275331405928148
RFKP1	ENSG00000215802.3	2.85392369048304	1.91135202513591	2.32687893808576	0.821423063250688	0.411405331055743	1	No	0	1.62388844947891	2.32923181876977	0.697177685961977	0.485691601640612	1	No	0
RFKP2	ENSG00000239439.1	0	NA	NA	NA	1	1	No	0	NA	NA	NA	1	1	No	0
RFLNA	ENSG00000178882.15	8.73483538549762	1.15470997688408	2.97957632178	0.387541667734242	0.698355243785528	1	No	0	-0.380500157407448	2.99766812345923	-0.126932049091665	0.89899418028785	1	No	0
RFLNB	ENSG00000183688.4	2931.82574502492	0.113466842302852	0.0752895709042053	1.50707250606091	0.131792073227112	0.518874559948008	No	0.284937621933796	0.0370653629463373	0.0750575813304712	0.493825704070347	0.621429278409428	0.84049856321231	No	0.0754630246272451
RFNG	ENSG00000169733.12	1687.63758973783	-0.149851965477893	0.0955328197286374	-1.56859146315947	0.116743162893983	0.491055898932589	No	0.308869067518248	-0.260199394979192	0.095269483526719	-2.73119350863508	0.0063105406717049	0.0748268721995029	No	1.12594240812304
RFPL1	ENSG00000128250.5	1.15870805456901	-3.11994074019285	3.84490660929559	-0.811447730004668	0.417108598559089	1	No	0	0.157714356498573	3.63343078386739	0.0434064568393136	0.96537753074065	1	No	0
RFPL1S	ENSG00000225465.10	41.5296369518769	-0.519563957145812	0.522230074785421	-0.994894745116499	0.319787458916333	1	No	0	-0.516419287527715	0.518038452800298	-0.996874430336532	0.318825464428019	1	No	0
RFPL2	ENSG00000128253.15	70.6696201218256	-0.399033085468663	0.447875705325402	-0.890946038653173	0.372958119943934	1	No	0	0.0972868810461392	0.439504027391915	0.221356062704259	0.824815200719934	1	No	0
RFPL3	ENSG00000128276.10	2.68430466424481	-0.321771999870938	2.11614770527609	-0.152055548423524	0.879143123659891	1	No	0	0.17650023595681	2.06999295236865	0.0852661047733735	0.932049837841036	1	No	0
RFPL3S	ENSG00000205853.12	81.056582655263	-0.979107380766821	0.385406605618544	-2.54045303451777	0.0110708961443511	1	No	0	-0.221583958017872	0.372018889219025	-0.595625556764176	0.551425399656005	1	No	0
RFPL4A	ENSG00000223638.3	143.735923234304	-0.323814732690299	0.316556215042959	-1.0229296324078	0.306341117707334	0.718290458420622	No	0.143699902580755	-0.134383395732877	0.313200500043485	-0.42906507401559	0.667875868406264	1	No	0
RFPL4AL1	ENSG00000229292.2	8.43337585183414	-0.71616107958104	1.23035749638352	-0.582075601348473	0.560515758686049	1	No	0	0.347585440058619	1.18113458415906	0.294280977562004	0.768543207141434	1	No	0
RFPL4AP1	ENSG00000255238.1	0.371039869239497	2.45827740891077	4.88484453410874	0.503245782285535	0.614791480177433	1	No	0	0	4.9975798104491	0	1	1	No	0
RFPL4AP3	ENSG00000251220.2	0	NA	NA	NA	1	1	No	0	NA	NA	NA	1	1	No	0
RFPL4AP5	ENSG00000248720.1	0	NA	NA	NA	1	1	No	0	NA	NA	NA	1	1	No	0
RFPL4AP6	ENSG00000278292.1	0.306000939002264	0	4.99745499513702	0	1	1	No	0	2.18460944413992	4.88811578481548	0.446922605828246	0.654930941368592	1	No	0
RFPL4AP7	ENSG00000254268.1	0	NA	NA	NA	1	1	No	0	NA	NA	NA	1	1	No	0
RFPL4B	ENSG00000251258.2	3.13877669201862	-0.12199083550422	1.99982032364975	-0.0610008979614637	0.951358493919327	1	No	0	-0.0708441013450115	1.98417419948511	-0.0357045774324631	0.971517920617633	1	No	0
RFT1	ENSG00000163933.10	3601.81420705137	-0.0218829913543674	0.0712315190548584	-0.307209387708191	0.758684000459001	0.93727866227992	No	0.0281312698398058	-0.0794676551697431	0.0710004804243713	-1.11925517538421	0.263031292771076	0.588398810348483	No	0.230328214019986
RFTN1	ENSG00000131378.14	281.387340478673	0.283657709568199	0.213784813632592	1.32683750893405	0.184562439723878	0.594192084989883	No	0.226073137567885	0.151781533297481	0.213262429348934	0.711712483820303	0.476642835585747	0.758998520952628	No	0.119759070405887
RFTN1P1	ENSG00000234795.10	0	NA	NA	NA	1	1	No	0	NA	NA	NA	1	1	No	0
RFTN2	ENSG00000162944.11	93.4458798654716	0.0730076696118899	0.359020518883464	0.20335235946664	0.838859633411842	1	No	0	-0.101625012390008	0.358475059394506	-0.283492560295997	0.77679928387622	1	No	0
RFWD3	ENSG00000168411.14	15493.354290316	-0.0964189406823684	0.0543528586031653	-1.77394424433738	0.0760723732989056	0.414134508823966	No	0.382858579284163	-0.0602392376763222	0.0542427978518992	-1.1105481291875	0.266762900522584	0.590526559322892	No	0.22876056492941
RFX1	ENSG00000132005.9	495.381484331374	-0.151342659469601	0.162705965531076	-0.930160482903103	0.35228799888786	0.754940452566526	No	0.122087302863085	-0.348404289823204	0.16256646321679	-2.14314984117352	0.0321010684181051	0.200622809914699	No	0.697619691171441
RFX2	ENSG00000087903.13	678.424126662684	0.0230082288003564	0.137751335182532	0.167027265252047	0.867348595700636	0.968572694846604	No	0.0138677783667019	0.14243084787292	0.136492632397157	1.04350575830704	0.296714115285581	0.617899497811209	No	0.209082157751774
RFX3	ENSG00000080298.16	726.850972492862	-0.172042752816726	0.134297716873824	-1.28105493392985	0.200174371517058	0.615109517554631	No	0.211047553110411	-0.051098736009455	0.133031485054683	-0.384110092347317	0.700896851596197	0.882493678297545	No	0.0542883969773363
RFX3-AS1	ENSG00000232104.3	27.0512234379045	-0.265585479412681	0.664081940524967	-0.399928778672601	0.689208974902999	1	No	0	0.179679098102889	0.65075422510135	0.276108999637928	0.782464348554967	1	No	0
RFX4	ENSG00000111783.13	8.46196041147808	-0.592458813647005	1.16339029023264	-0.50925198415446	0.610575609469351	1	No	0	0.0970507512644254	1.12779558149498	0.0860534948503494	0.931423892159126	1	No	0
RFX5	ENSG00000143390.18	7195.33845168032	0.0419537484078477	0.0605634688656205	0.692723669790704	0.488482981919709	0.834362436469324	No	0.0786452563568288	0.0731868533890723	0.0603613265147763	1.21247920837453	0.225328996738754	0.548273093376809	No	0.261003066691215
RFX5-AS1	ENSG00000237976.1	35.6277206309102	-0.0694898698330086	0.583467710604843	-0.119098055590725	0.905197671194177	1	No	0	0.20385952057568	0.575218934464763	0.354403355594284	0.723036620154584	1	No	0
RFX6	ENSG00000185002.10	51.0277065117915	-0.268884967051857	0.473113767783574	-0.568330463751921	0.569810597201573	1	No	0	0.0394010007649275	0.465164332110205	0.0847034005943362	0.93249719240284	1	No	0
RFX7	ENSG00000181827.16	1162.93260100008	0.0358224212698484	0.117761705632734	0.304194144245571	0.760979985805958	0.938122607522377	No	0.027740397984838	-0.187190535619905	0.11774867227428	-1.58974646596328	0.11189196526364	0.388258254927083	No	0.410879301777978
RFX8	ENSG00000196460.14	0.556559803859246	3.04639658828951	4.85156668920632	0.627920171656525	0.530056236011171	1	No	0	0	4.9975798104491	0	1	1	No	0
RFXANK	ENSG00000064490.14	1584.05358837424	-0.0623074986312238	0.105897149431754	-0.58837748669881	0.556278945599833	0.868324687293684	No	0.0613178513981354	-0.160121253690533	0.1056232778602	-1.51596558007284	0.129528056055737	0.418598160610364	No	0.378202684355011
RFXAP	ENSG00000133111.4	871.462488677708	0.0996723892916775	0.121009368620979	0.823674980107267	0.410124259446669	0.790736157672377	No	0.101968401940373	0.09349777259426	0.120302318927367	0.777190110946318	0.437046615748804	0.733386627159542	No	0.134667013387917
RGCC	ENSG00000102760.13	199.362966162191	0.30066056728502	0.268326184327711	1.12050401655106	0.262499041951867	0.679729947290696	No	0.167663595670518	0.29958692133778	0.266959363064419	1.12221919433291	0.261769253448354	1	No	0
RGL1	ENSG00000143344.16	565.861828359397	-0.0938041224430301	0.154995626150378	-0.605204964635717	0.545042817508383	0.861965275298624	No	0.0645102295928709	0.108692245432987	0.153300113916385	0.709016077393599	0.47831449989936	0.759822163019457	No	0.119288042794101
RGL2	ENSG00000237441.10	1375.08797963505	-0.0503263292180204	0.106865461490227	-0.47093166039079	0.637689538000051	0.900317273360144	No	0.0456044174629155	-0.0269721489861374	0.106271677972679	-0.25380373680626	0.799647186402345	0.924396889940832	No	0.0341415243394096
RGL3	ENSG00000205517.13	14.8504525915705	-0.252732056612907	0.86970117197114	-0.290596431001812	0.77135998999069	1	No	0	-0.673186028544158	0.875484374304077	-0.768929804234683	0.441934983103139	1	No	0
RGL4	ENSG00000159496.15	148.454127514034	-0.212685278810585	0.302131097496898	-0.703950306911947	0.481463720854142	0.829496682879835	No	0.0811853463603728	-0.356841556951309	0.301443496604494	-1.18377593469697	0.236501770884983	1	No	0
RGMA	ENSG00000182175.14	785.257832463051	-0.219315451446777	0.177049521241037	-1.23872377575197	0.215447810610844	0.632396380262885	No	0.199010624565815	-0.429756656355206	0.177001504640229	-2.42798306844184	0.0151830520740301	0.129483075993767	No	0.887786992067953
RGMB	ENSG00000174136.13	636.064889669495	0.034024208369067	0.140554217996919	0.24207177026742	0.808724551827731	0.953494138007846	No	0.020681972611338	0.146146495153342	0.139268888914829	1.04938365123828	0.294001579594537	0.615509312735137	No	0.210765371751536
RGMB-AS1	ENSG00000246763.7	87.2216014986917	-0.117012980917113	0.371566687407102	-0.314917846197846	0.752824031214052	1	No	0	0.0433084850470212	0.367388384222296	0.117882020518146	0.906161139455935	1	No	0
RGN	ENSG00000130988.13	8.29600081979149	-0.764884610033937	1.26339967570424	-0.605417766636341	0.544901449019133	1	No	0	-0.554710587298151	1.24607138217143	-0.445167584485809	0.656198650513697	1	No	0
RGP1	ENSG00000107185.10	3469.47257312448	0.0967383326596215	0.0748905570305087	1.29172937811389	0.196450879816378	0.612031203166769	No	0.213226435668662	0.0049132501252653	0.0747124056839839	0.0657621726978944	0.94756717282814	0.98034410053707	No	0.00862146029267901
RGPD1	ENSG00000187627.17	0.861692063389528	-0.780434643319653	4.12826027211747	-0.189046860390746	0.850056089631675	1	No	0	-3.34562586319586	4.24309944139556	-0.788486319824615	0.430412297411803	1	No	0
RGPD2	ENSG00000185304.15	1.59152973038598	-0.405784549383195	3.03547202215369	-0.133680872833507	0.893654930659025	1	No	0	-1.26549622134323	3.09357323116567	-0.409072657014937	0.682486341588883	1	No	0
RGPD3	ENSG00000153165.19	33.0245268199576	0.555772905553609	0.615401717005434	0.903105874091511	0.366469706727946	1	No	0	0.0264165306097738	0.620213371641794	0.0425926492681792	0.966026255208628	1	No	0
RGPD4	ENSG00000196862.10	64.3884274511742	-0.0138920092200619	0.454942509489998	-0.0305357466718932	0.975639784943356	1	No	0	0.0452859512340071	0.45158278080186	0.100282723698176	0.920119872837404	1	No	0
RGPD4-AS1	ENSG00000230651.8	0	NA	NA	NA	1	1	No	0	NA	NA	NA	1	1	No	0
RGPD5	ENSG00000015568.13	11.7533123325755	-0.541216659022045	0.970954720261173	-0.557406692329036	0.577249594079987	1	No	0	-0.504912292177911	0.96184340984583	-0.524942300388419	0.599623302383584	1	No	0
RGPD6	ENSG00000183054.12	3.08348488846569	3.44476821953398	2.55072546620911	1.35050528375897	0.176853959967543	1	No	0	5.12596451679879	2.47951864767641	2.06732243034445	0.0387037820512889	1	No	0
RGPD8	ENSG00000169629.12	381.051383005052	-0.0944275460172016	0.188336205096968	-0.501377554934719	0.61610543307518	0.893078193598611	No	0.0491105147265617	-0.131394005749262	0.187397494691645	-0.701151346582653	0.48320856927532	0.763967530416131	No	0.116925099095465
RGR	ENSG00000148604.15	2.30907235271487	0.00988939755084986	2.70116485533839	0.00366116030693394	0.99707882324243	1	No	0	0.207990150565414	2.67808500586133	0.077663759779918	0.938095522506255	1	No	0
RGS1	ENSG00000090104.12	0.371039869239497	2.45827740891077	4.88484453410874	0.503245782285535	0.614791480177433	1	No	0	0	4.9975798104491	0	1	1	No	0
RGS10	ENSG00000148908.15	758.867834618558	0.159459692374285	0.129246028636204	1.23376860439654	0.217289141493811	0.63383522833419	No	0.198023626543686	0.191752450687455	0.128368291778289	1.49376803283041	0.135236259581819	0.428290114818798	No	0.36826194925319
RGS11	ENSG00000076344.16	11.3255631658674	-0.286356931528558	1.03458439100091	-0.276784507884873	0.781945577534586	1	No	0	-0.830296872443687	1.04539043007091	-0.79424571773377	0.427052398181482	1	No	0
RGS12	ENSG00000159788.19	758.743135150154	0.00603701325394478	0.165122583869605	0.036560796908993	0.97083520215173	0.992932281428746	No	0.00308036963621837	-0.154607404929315	0.164934085527057	-0.937389045055533	0.348558473970332	0.665997140695728	No	0.176527635368337
RGS13	ENSG00000127074.15	1.72450957745385	2.90527353830756	3.15293125337414	0.921451596890497	0.356814701024541	1	No	0	4.1860866393906	3.07908460935609	1.35952309549104	0.173980889072333	1	No	0
RGS14	ENSG00000169220.18	687.661648489764	0.0555909051774954	0.148572780193243	0.374166150119762	0.708280706201107	0.92309535699372	No	0.0347534334517696	-0.171325721482242	0.148568843834169	-1.15317395667072	0.248838990767887	0.572476441644568	No	0.24224238055887
RGS16	ENSG00000143333.7	2380.42925897886	0.268988484741954	0.0876696642102957	3.06820480225319	0.00215348974968589	0.0631820250541325	No	1.19940645858691	0.161742685198385	0.0874798635134363	1.84891332361924	0.0644703294925719	0.295116662412964	No	0.530006269355626
RGS17	ENSG00000091844.8	984.648632859113	0.112014609550301	0.124500388164785	0.899712934244362	0.368273038354271	0.763920391060231	No	0.116951897346654	0.162613965161185	0.123741617346978	1.31414126182953	0.188798670813608	0.504999891419073	No	0.29670871525976
RGS17P1	ENSG00000229473.2	6.22317819092402	-0.0366774931737476	1.34967390575182	-0.0271750776372289	0.978320093527866	1	No	0	-1.10020874837001	1.39070674170765	-0.791114844973758	0.42887697719716	1	No	0
RGS18	ENSG00000150681.10	0.371039869239497	2.45827740891077	4.88484453410874	0.503245782285535	0.614791480177433	1	No	0	0	4.9975798104491	0	1	1	No	0
RGS19	ENSG00000171700.14	493.962739386268	-0.204200450778254	0.190416972195928	-1.07238576700056	0.283546798115698	0.70010744054698	No	0.154835306762674	-0.263608306548807	0.189764461520266	-1.38913421636988	0.16479194082431	0.472881220910281	No	0.325247932372768
RGS2	ENSG00000116741.8	842.749104472434	0.138455156268345	0.133737381992834	1.0352764066801	0.300539844880179	0.713308017218602	No	0.146722894703231	0.113156760831856	0.133136418824867	0.84993093423	0.395363485852903	0.70286841929405	No	0.153125969607613
RGS20	ENSG00000147509.14	164.440082528368	0.251689260748938	0.291934035406683	0.862144286802046	0.388608123462633	0.778296547500143	No	0.108854896064093	0.516271110494047	0.288646950266295	1.78859021381572	0.073680835059275	1	No	0
RGS21	ENSG00000253148.1	0.306000939002264	0	4.99745499513702	0	1	1	No	0	2.18460944413992	4.88811578481548	0.446922605828246	0.654930941368592	1	No	0
RGS22	ENSG00000132554.20	6.52020942609715	-1.41203136689817	1.35336241794582	-1.04335050846277	0.296785986313254	1	No	0	-1.28665438460809	1.33236799184681	-0.965689953887778	0.334199347952469	1	No	0
RGS3	ENSG00000138835.22	99.0423851425729	0.146747425917858	0.349783295855439	0.419538118762845	0.674822902364531	1	No	0	0.317201917100905	0.34600266953773	0.916761473328217	0.359267645235033	1	No	0
RGS4	ENSG00000117152.14	82.7655045674324	0.225820342128683	0.402018296069351	0.561716579410921	0.57430913650135	1	No	0	0.256917829068062	0.399477566790042	0.643134559801434	0.520136791228	1	No	0
RGS5	ENSG00000143248.13	398.935569208834	-0.228775015097738	0.199071967866584	-1.1492075833151	0.250470394665245	0.667075593970887	No	0.175824948416019	-0.231118122994754	0.198038578181391	-1.16703586299768	0.243195886922941	0.566120179001303	No	0.247091364683102
RGS5	ENSG00000232995.7	277.446869480553	0.111239566743279	0.225119539816533	0.494135546092252	0.621210455498636	0.894835179230266	No	0.0482569505418155	0.0575626333502314	0.22417947860628	0.256770306131933	0.797356093969196	1	No	0
RGS5-AS1	ENSG00000232892.1	6.76959337470388	0.507935243402698	1.38646414018175	0.366352961235703	0.714101714951484	1	No	0	0.758082938127585	1.37083233946641	0.553009231181885	0.580257089096878	1	No	0
RGS6	ENSG00000182732.18	5.49693508711949	-0.0776340552863738	1.50853764883582	-0.0514631208218676	0.958956488211962	1	No	0	1.23247695096812	1.44308761957574	0.854055522512526	0.393074226297637	1	No	0
RGS7	ENSG00000182901.17	229.045980199184	0.278480982507004	0.230119857011724	1.21015624693707	0.226218943432322	0.644395206704168	No	0.190847698714757	0.220650614084066	0.229070349501175	0.963243888021984	0.335425145110994	1	No	0
RGS7BP	ENSG00000186479.5	1.09998143799215	-0.990274992042644	3.73196395553421	-0.265349559599616	0.790740189312721	1	No	0	-3.76066479526448	3.87779970546875	-0.969793460441219	0.332149453178525	1	No	0
RGS8	ENSG00000135824.12	7.34649530358704	-1.85359366555021	1.3210324567472	-1.40314013942879	0.16057505368305	1	No	0	-0.43826152957236	1.22687201462477	-0.357218621297184	0.720928146552099	1	No	0
RGS9	ENSG00000108370.17	688.432004415868	0.155840436165294	0.147687682092853	1.05520266793351	0.29133264424694	0.706895307531874	No	0.150644901235543	0.121526538351751	0.147053175912623	0.826412198155855	0.408570306178423	0.713425322844499	No	0.146651479555484
RGS9BP	ENSG00000186326.4	58.0287934827782	0.461939316092137	0.441841204679309	1.04548718227268	0.295797861610877	1	No	0	0.260462219235889	0.441514351405352	0.589929225192409	0.555238099796968	1	No	0
RGSL1	ENSG00000121446.20	2.01648501094977	-0.17504806222071	2.68196204445236	-0.0652686575422636	0.947960096774072	1	No	0	1.87310896188832	2.51348711910048	0.745223219030724	0.456136788486685	1	No	0
RHAG	ENSG00000112077.17	2.57835003190307	-0.297057010835921	1.98189934246359	-0.149885014072746	0.88085533518497	1	No	0	-0.902218602506492	2.01189638841575	-0.448441881849063	0.653834321289619	1	No	0
RHBDD1	ENSG00000144468.17	1888.6412536668	0.11909452085383	0.104391713615133	1.14084266585471	0.253935402013932	0.669588103561748	No	0.17419227096967	0.108259217508094	0.104022316616393	1.0407306915431	0.298000554732533	0.619324320252511	No	0.208081865341505
RHBDD2	ENSG00000005486.17	2921.96582528859	-0.0345938388148446	0.101613890497279	-0.340443994866734	0.733522192040968	0.930025180210049	No	0.0315052928673162	-0.197100544908831	0.10153547437793	-1.94119883830152	0.0522341639856558	0.260411133982256	No	0.584340451272495
RHBDD3	ENSG00000100263.14	2857.36436838753	-0.166379042980696	0.0737534223557724	-2.25588233964405	0.0240780008208996	0.245089100977572	No	0.610676001234838	-0.338560982569148	0.0736566506545759	-4.5964753971353	4.29697685119951e-06	0.000462927639435894	Yes	3.33448688857096
RHBDF1	ENSG00000007384.15	606.073938744118	-0.133776860153727	0.14421427640941	-0.927625637935789	0.353601793933011	0.755930909684164	No	0.121517896184107	-0.265058809977872	0.143816336705387	-1.84303686250092	0.0653236285650652	0.296432121557609	No	0.528074737739384
RHBDF1P1	ENSG00000234123.1	16.3950250631529	-0.245009045927147	0.90665095003088	-0.270235249760453	0.786979275755424	1	No	0	0.19846477912421	0.890658829341571	0.222829182831912	0.823668454357915	1	No	0
RHBDF2	ENSG00000129667.13	715.195309342247	-0.107803859382823	0.128765180170802	-0.837212818246558	0.402472953598033	0.786394478496703	No	0.104359544472503	-0.245542678203608	0.128415065302627	-1.91210180538362	0.0558631373413753	0.271211935453063	No	0.566691202019778
RHBDL1	ENSG00000103269.14	100.396401802761	-0.417325846173429	0.353852654877109	-1.17937746240271	0.238247905396349	1	No	0	-0.72442364409321	0.354742856238641	-2.04210918233651	0.0411407022571346	1	No	0
RHBDL2	ENSG00000158315.11	37.2200104178634	0.147093405803725	0.623772327587571	0.235812650382562	0.813578051370738	1	No	0	0.50557118566778	0.615563805777114	0.821314022889187	0.411467422214523	1	No	0
RHBDL3	ENSG00000141314.13	443.235725858708	-0.125394241923839	0.170326941395425	-0.736197344333966	0.46161060819142	0.82061928575384	No	0.0858582806934414	-0.0597767631569475	0.168958934518607	-0.353794626648551	0.723492800704445	0.891422564161712	No	0.0499163770179662
RHBG	ENSG00000132677.13	11.9654539477357	0.513979709141954	0.984756913661337	0.521935618843204	0.601715157307109	1	No	0	0.278080772083863	0.984973417528946	0.282323123786933	0.77769575624108	1	No	0
RHCE	ENSG00000188672.19	56.5295912502607	0.567966763148142	0.49250925852776	1.15321032714379	0.248824065735111	1	No	0	0.524857420184869	0.490465052395687	1.07012195389089	0.284564418423846	1	No	0
RHCG	ENSG00000140519.14	5.0958212635438	2.25783541250616	1.52766653880605	1.47796351831518	0.139417543236892	1	No	0	0.283126743941955	1.60456628257429	0.17645063779336	0.859939925474673	1	No	0
RHD	ENSG00000187010.21	0	NA	NA	NA	1	1	No	0	NA	NA	NA	1	1	No	0
RHEB	ENSG00000106615.10	8191.43775675202	0.180599703884421	0.056421359660672	3.20091016896047	0.00136994234412756	0.048014627888233	Yes	1.31862643255491	0.142292395631691	0.0562850861088085	2.52806570032807	0.0114692886994057	0.109683800600215	No	0.959857509430212
RHEBL1	ENSG00000167550.11	321.40772772499	0.470745688888166	0.212455705768471	2.21573568563592	0.0267096093982582	0.257575794073315	No	0.589094952625635	0.126580557359731	0.213003984989707	0.594263799176564	0.552335687171516	0.803310617724686	No	0.0951164927294039
RHEBP1	ENSG00000229927.2	0.54672674064335	-3.11998183498506	4.85665690149502	-0.642413474590853	0.520604753056818	1	No	0	-3.34567006259582	4.856778200277	-0.688866142251464	0.490907507738159	1	No	0
RHEBP2	ENSG00000226964.1	50.054699173736	-0.276080318107075	0.516377621590528	-0.534648107438705	0.592893211039265	1	No	0	0.0978541920978442	0.508079083009452	0.192596379914392	0.847275080260319	1	No	0
RHEBP3	ENSG00000237446.1	2.55446940790646	1.81878814253429	2.31601930803616	0.785307849646776	0.43227309458001	1	No	0	1.28660685183414	2.3300319292186	0.5521842150316	0.580822148023553	1	No	0
RHEX	ENSG00000263961.8	0.185519934619749	1.43596978159616	4.98356700673743	0.288140960010134	0.773238839993447	1	No	0	0	4.9975798104491	0	1	1	No	0
RHNO1	ENSG00000171792.11	3389.87703697802	0.144710116426193	0.0691858787059116	2.09161347854398	0.0364731058265274	0.30107144262152	No	0.52133043645027	0.149213791433547	0.0688559644759899	2.16704235528613	0.0302316246724319	0.194086344094523	No	0.712005020474751
RHO	ENSG00000163914.5	4.79915395904014	-0.454003896013277	1.67179649768217	-0.27156648350605	0.78595537348842	1	No	0	-0.612632319966375	1.66838624857946	-0.367200533142728	0.713469441667524	1	No	0
RHOA	ENSG00000067560.14	31153.7681709041	0.106119461011002	0.0490349584381312	2.16415929351498	0.030452126191345	0.274590367687804	No	0.561314701379692	0.099262290235583	0.0489862316695663	2.02633039636833	0.0427309383669576	0.234078631867808	No	0.630638229556075
RHOA-IT1	ENSG00000235908.1	25.5859315078805	-0.261480338923751	0.770607251857027	-0.339317256999113	0.734370743792457	1	No	0	0.448610780854173	0.753898659832332	0.595054487766226	0.551807049598253	1	No	0
RHOB	ENSG00000143878.10	17407.2920287746	0.187374604450894	0.131376233240419	1.42624430484316	0.15379783496776	0.554167914382306	No	0.256358622924237	0.0914690273866709	0.131356893126892	0.696339759637212	0.486216079100312	0.764748079480553	No	0.11648160498996
RHOBTB1	ENSG00000072422.17	1291.86623654232	0.0820410284638544	0.120171348633017	0.682700405688166	0.494796173330299	0.837329062346981	No	0.0771038348661309	0.125180655163435	0.119584033014841	1.04680074762071	0.295191485514043	0.616544697956953	No	0.210035432657258
RHOBTB2	ENSG00000008853.17	477.155804819107	-0.131423725101663	0.170085203574321	-0.772693463862871	0.439703815784825	0.809149862792339	No	0.0919710351785562	-0.11283082459273	0.169009967764452	-0.667598639803196	0.504389826198508	0.77757118885701	No	0.109259839584131
RHOBTB3	ENSG00000164292.13	4217.70331520139	0.125203022683515	0.0723414024563544	1.73072429386551	0.0835009501370624	0.429960633674234	No	0.366571305724351	0.174896770855978	0.0720383639186676	2.42782819239814	0.0151895369380949	0.129483075993767	No	0.887786992067953
RHOC	ENSG00000155366.17	2682.64649836778	0.0104557483890472	0.106197926399932	0.0984552970429176	0.921570767228016	0.980399437585079	No	0.00859694655680868	-0.189337764830992	0.106162582397679	-1.78346984930853	0.0745098517687696	0.316932744887676	No	0.499032888012718
RHOD	ENSG00000173156.7	0	NA	NA	NA	1	1	No	0	NA	NA	NA	1	1	No	0
RHOF	ENSG00000139725.8	19.8439263531925	-0.135877077593437	0.734525530121207	-0.184986187710882	0.853239869213562	1	No	0	-0.548231446257856	0.739265886368897	-0.741588995740953	0.458336392815468	1	No	0
RHOG	ENSG00000177105.10	887.180547822568	-0.148553756160657	0.119600686460611	-1.24208113311776	0.214206628870647	0.630978034821036	No	0.199985758857379	-0.105507295083314	0.118694747726416	-0.888896072524636	0.374058936401556	0.686796735688103	No	0.163171777687028
RHOG2P	ENSG00000213706.2	6.72311323225736	-0.096554319654994	1.5571175152916	-0.0620083704067208	0.950556166210393	1	No	0	-0.502033671848423	1.56338491347074	-0.321119685576279	0.748119692746773	1	No	0
RHOH	ENSG00000168421.13	47.3130871965235	0.227363519957801	0.484474307682204	0.469299437250947	0.63885561744627	1	No	0	-0.00537003880576885	0.484546747524346	-0.0110826021084767	0.99115754389557	1	No	0
RHOJ	ENSG00000126785.13	4.59223436793434	0.172808656451304	1.60598827781646	0.107602688536593	0.914310864232652	1	No	0	0.0375835295470678	1.60178883283939	0.0234634733221644	0.981280574524368	1	No	0
RHOQ	ENSG00000119729.12	4015.15341623457	0.112509454996644	0.064782563405882	1.73672434497133	0.0824358384809832	0.428305038210457	No	0.368246816908285	0.00411342883204895	0.0646266142831018	0.0636491463722632	0.949249597901046	0.981027470313941	No	0.00831883152043177
RHOQ-AS1	ENSG00000250116.2	77.7530527942624	-0.330051762874782	0.381059308197988	-0.866142765113339	0.386411875729241	1	No	0	0.0703152933512414	0.373395143377676	0.188313358109535	0.850631014427018	1	No	0
RHOQP1	ENSG00000258568.1	93.2306573410939	-0.0254535072535395	0.342697717356498	-0.0742739328697103	0.940792418284104	1	No	0	-0.409378824395419	0.344468819434586	-1.18843506668434	0.234662047827718	1	No	0
RHOQP2	ENSG00000232742.3	9.02382461493546	-0.685107063187862	1.18378176415383	-0.578744396926557	0.562761654311782	1	No	0	-2.24619117686099	1.25630650442672	-1.78793245831834	0.0737869054207786	1	No	0
RHOQP3	ENSG00000230756.1	3.80313198972824	-1.74205287624188	1.99479135221235	-0.873300796251115	0.382499146661443	1	No	0	1.12778057168567	1.73723763281283	0.649180371403559	0.516221797371622	1	No	0
RHOT1	ENSG00000126858.19	2982.48967896633	0.0824024428338719	0.0863780213542846	0.953974651675492	0.340096473524919	0.745413501782851	No	0.127602745072007	0.142071909998651	0.0860030375506848	1.65194060634105	0.0985466591720497	0.363468254016736	No	0.439533515224289
RHOT1P1	ENSG00000266145.1	16.0442992279613	-0.195878137144545	0.880708994732728	-0.222409602168295	0.823995037556558	1	No	0	-0.318682740060409	0.878000025661711	-0.362964385815628	0.716631488675157	1	No	0
RHOT1P2	ENSG00000203616.2	0	NA	NA	NA	1	1	No	0	NA	NA	NA	1	1	No	0
RHOT1P3	ENSG00000242756.2	3.28283334185471	-0.674882058301253	2.03292264227263	-0.331976261303674	0.739907184198076	1	No	0	0.454720666625881	1.9533741496475	0.232787285890897	0.815926586129359	1	No	0
RHOT2	ENSG00000140983.14	4328.4814388552	-0.239288703761031	0.0644987511251822	-3.70997421789777	0.000207280355140699	0.0136447291647948	Yes	1.86503508025077	-0.372260634960868	0.064372533395135	-5.78291105425101	7.34188873113635e-09	4.88537913685967e-06	Yes	5.31110172659072
RHOU	ENSG00000116574.6	2404.73272106733	0.0615697487001391	0.102206318310016	0.602406482477763	0.546903596007116	0.862803629321203	No	0.0640880367372531	0.144900558756959	0.10177989204332	1.42366587199057	0.154543217462734	0.456984180529783	No	0.340098833688434
RHOV	ENSG00000104140.7	303.655326935266	-0.124491973461827	0.198133507017048	-0.628323675970242	0.52979192479815	0.854764566255039	No	0.0681534895482929	0.0102199548508665	0.196025528224813	0.0521358363036556	0.95842045854158	0.984536285951652	No	0.00676827292538809
RHOXF1	ENSG00000101883.5	8.22080065036303	-0.928979437018637	1.16010529905796	-0.800771652170708	0.423263852948491	1	No	0	-0.46308792076691	1.1290955204018	-0.41014060582059	0.681702807244701	1	No	0
RHOXF1-AS1	ENSG00000258545.6	10.0062263614389	0.686177035230474	1.11206978377928	0.617026957515704	0.537216944944052	1	No	0	0.965929325376665	1.09847876136	0.879333637894619	0.379220402361564	1	No	0
RHOXF1P1	ENSG00000234493.4	1.48568846181839	2.25937409769426	3.24082523766117	0.697160115713243	0.485702596122145	1	No	0	4.12594842186363	3.10692415715506	1.327984917933	0.184183089421292	1	No	0
RHOXF1P2	ENSG00000282850.2	0.461585740682572	-1.53499704350326	4.99745458440377	-0.307155776521458	0.75872480469224	1	No	0	0.622433785408243	4.89693183620969	0.127106891871711	0.898855796784097	1	No	0
RHOXF1P3	ENSG00000282933.2	87.9047012149306	-0.0999845237654779	0.371384613018959	-0.269220964629393	0.78775964821709	1	No	0	-0.227291809340126	0.370285450151278	-0.613828626664287	0.53932857832818	1	No	0
RHOXF2	ENSG00000131721.6	0.594336235319452	2.24354522492624	4.90071301863872	0.457799756156591	0.647096311012274	1	No	0	2.06510610796191	4.89693020161871	0.421714425759893	0.673233473643516	1	No	0
RHOXF2B	ENSG00000203989.5	0	NA	NA	NA	1	1	No	0	NA	NA	NA	1	1	No	0
RHPN1	ENSG00000158106.14	796.079939382719	-0.428372026462061	0.149347743172825	-2.86828590349939	0.00412702409231618	0.0939233475657873	No	1.02722643692865	-0.469554188927256	0.148742027416134	-3.15683601389666	0.00159491012615266	0.0312525119099336	Yes	1.5051150706469
RHPN1-AS1	ENSG00000254389.3	93.7665255011393	0.350721617275023	0.389776280568157	0.899802360379122	0.368225438023512	1	No	0	0.207040465852323	0.389030369548843	0.532196152430021	0.594590147515987	1	No	0
RHPN2	ENSG00000131941.8	2414.09162313921	0.0764578994549864	0.0771183231604893	0.991436228402833	0.321472617375114	0.730737406156087	No	0.136238660724612	0.00720939952314092	0.0768282959617022	0.0938378163005815	0.925237991143407	0.973651410894263	No	0.011596502487309
RHPN2P1	ENSG00000258628.1	0.620986825827306	2.24373628391297	4.86193898877266	0.461490012337521	0.644447085410939	1	No	0	2.18450959535262	4.84925869131053	0.450483204632303	0.652362061870203	1	No	0
RIBC1	ENSG00000158423.17	150.341989632607	-0.241579512833394	0.32266564603485	-0.748699205515363	0.454038522637048	0.816529238559959	No	0.0880282592826143	-0.466323343913353	0.322640154225328	-1.44533573334359	0.148363605475453	1	No	0
RIBC2	ENSG00000128408.9	354.808263122333	-0.351924666776057	0.198680409038758	-1.77131035958057	0.0765091056855347	0.414853085708588	No	0.38210567524547	-0.277962726978638	0.197084228052727	-1.41037529854633	0.158428895192878	0.463206942988326	No	0.334224939611105
RIC1	ENSG00000107036.12	1693.53823133111	0.0780320705029279	0.0982988269718806	0.793825042543486	0.427297291717336	0.801769755254312	No	0.0959503304425696	-0.0180042342464528	0.0980283518641027	-0.183663541251945	0.8542774121655	0.946638974420744	No	0.0238156190023806
RIC3	ENSG00000166405.15	55.9729447654492	-1.60951749690096	0.490954351941592	-3.27834449483084	0.00104417878419493	1	No	0	-0.365820694596709	0.463602146715347	-0.789083262854958	0.430063343589022	1	No	0
RIC3-DT	ENSG00000246820.2	1.15303693230827	2.25064085162645	3.88818645143237	0.578840773131477	0.56269661658243	1	No	0	3.64763710148051	3.78988648607334	0.962466056670679	0.335815545763224	1	No	0
RIC8A	ENSG00000177963.15	6522.59039227732	-0.0058914814219211	0.061052253209576	-0.0964990006461714	0.923124267592304	0.980673015657983	No	0.00847577464599388	-0.0175586258010018	0.0608647957725547	-0.28848574250732	0.772974942664015	0.914003779746557	No	0.0390520082927784
RIC8B	ENSG00000111785.21	1425.96221564901	-0.01397498580683	0.0974054149449369	-0.143472370758135	0.885917130425038	0.972125008237595	No	0.0122778843566936	0.048120936092357	0.0966891215796974	0.497687178310877	0.618704546633467	0.839585632379772	No	0.0759350019995618
RICTOR	ENSG00000164327.13	2705.53166327718	0.126390976788172	0.0839469805985575	1.50560479825458	0.132168655988605	0.519855362711626	No	0.284117471584078	0.155477543835388	0.0835695435689658	1.860457018137	0.062820894152246	0.290171480053167	No	0.537345275096783
RIDA	ENSG00000132541.11	1812.29997185246	0.0668570618263388	0.0893485843333369	0.748272200675413	0.454295988867618	0.816594973518967	No	0.087993297667607	0.135383385135919	0.0887321758618828	1.52575301823604	0.127071385188144	0.413768425229788	No	0.383242653524486
RIF1	ENSG00000080345.18	19441.3477395918	-0.0348215660367887	0.0642181901677551	-0.542238358723992	0.587654313497186	0.880191861565201	No	0.0554226513305204	-0.0219770539228619	0.0641513016886888	-0.34258157425256	0.731913265762271	0.895070579708412	No	0.0481427175675096
RIIAD1	ENSG00000178796.13	14.1007701237645	-0.189932958792316	0.984223467680736	-0.192977474150136	0.846976609514412	1	No	0	-0.160036878085362	0.977577826996843	-0.163707557256082	0.869961367987277	1	No	0
RILP	ENSG00000167705.12	130.030300003681	0.43505982651684	0.307231388737826	1.41606568360141	0.156756274233924	0.558159078601188	No	0.253242006953719	0.27866986131041	0.306661485068898	0.908721423715147	0.36349719257641	1	No	0
RILPL1	ENSG00000188026.13	469.789197831668	0.0782846423196231	0.163374143583171	0.479174002707288	0.631814847226528	0.897248592722587	No	0.0470872141574913	0.105754033207474	0.162252890529158	0.651785203102251	0.51453974849107	0.783547743622957	No	0.105934535685154
RILPL2	ENSG00000150977.11	553.882880132516	0.0153429714615057	0.167594341332925	0.091548266722365	0.927056955925708	0.982266657591505	No	0.00777059754926273	0.170268092029106	0.166199099053472	1.02448264159557	0.305607365584708	0.627182605133204	No	0.202605995284434
RIMBP2	ENSG00000060709.15	21.9910583301486	-0.332833954973662	0.738534538412812	-0.450668096970735	0.652228779076557	1	No	0	0.110070505961761	0.723627582362097	0.152109328948551	0.879100706392614	1	No	0
RIMBP3	ENSG00000275793.1	107.637177426079	0.268455989537458	0.320478947749406	0.837671214982187	0.402215384217367	1	No	0	-0.146977975795501	0.32232538569022	-0.455992553862196	0.648395332718119	1	No	0
RIMBP3B	ENSG00000274600.1	11.8289865476501	0.157661645009986	0.957489317008767	0.164661518629291	0.869210407144317	1	No	0	0.176167577527477	0.9502821557883	0.185384494967537	0.852927468861558	1	No	0
RIMBP3C	ENSG00000183246.8	20.4581311412252	0.12245231444548	0.789561657509119	0.155088982957693	0.876751167424192	1	No	0	-0.215805426364575	0.791938386939702	-0.272502798100891	0.785235440082297	1	No	0
RIMKLA	ENSG00000177181.15	1086.53837938615	0.00519893002526653	0.123284470413022	0.0421701939250686	0.966363023217363	0.992181212404861	No	0.00340900086982693	0.0965886073329581	0.122472625786678	0.788654662317729	0.430313873134825	0.729185082785935	No	0.137162224452085
RIMKLB	ENSG00000166532.16	4185.23013950319	0.0854003250675648	0.0662531554332906	1.28900011643299	0.197398046100611	0.612296395455989	No	0.213038297216532	0.131837564819497	0.0659207185457712	1.99994125864931	0.0455066072735617	0.242072152989363	No	0.61605516718215
RIMKLBP1	ENSG00000189089.5	32.8167135271989	-0.473199050268712	0.627669922000257	-0.753897922590781	0.450910518111135	1	No	0	0.249965278730506	0.610605119212785	0.409373047924607	0.682265915678429	1	No	0
RIMKLBP2	ENSG00000225920.2	90.8779050236189	-0.582882042990407	0.376101337758663	-1.5498005044705	0.12118940592591	1	No	0	-0.382923217853362	0.371196538257237	-1.03159156508081	0.302263493481079	1	No	0
RIMS1	ENSG00000079841.18	121.980722495163	0.157325866451925	0.302362691677225	0.520321689092091	0.602839381369638	1	No	0	-0.242009838884863	0.303978503366955	-0.796141293559548	0.425949915196805	1	No	0
RIMS2	ENSG00000176406.23	172.065098700547	0.407361967982043	0.294544903205453	1.3830216158855	0.16665823806098	0.57065231782674	No	0.243628414414183	0.286316310456594	0.293870897821906	0.974292835999397	0.329911160714904	1	No	0
RIMS3	ENSG00000117016.10	1231.84789015553	-0.00380564639614261	0.121636787038941	-0.0312869690887534	0.975040682482488	0.994911288884483	No	0.00221564133017115	0.238951061889007	0.120576760058193	1.98173397405672	0.0475090226463935	0.248691376296161	No	0.604339274207046
RIMS4	ENSG00000101098.13	3947.49080025194	0.0507076388070289	0.0683231974319534	0.742173093663119	0.457982468340638	0.817883851134547	No	0.0873083667356502	-0.0668041310477914	0.0681820718699305	-0.979790276470804	0.327189652808701	0.646572393482407	No	0.189382842276589
RIN1	ENSG00000174791.11	34.0142491934356	-1.39392233679326	0.586365443608786	-2.37722456530584	0.0174434648897816	1	No	0	-0.874229474515813	0.567827865212429	-1.5396029819508	0.123657158175643	1	No	0
RIN2	ENSG00000132669.14	272.097532377654	-0.0335830270360585	0.215368403715713	-0.155932933785348	0.876085885417394	0.970152600525162	No	0.0131599478435727	-0.0492403226823113	0.214110946043701	-0.229975737308924	0.818110623266671	1	No	0
RIN3	ENSG00000100599.16	165.0034621943	0.0101649021538088	0.279142094120045	0.0364147950736424	0.97095161724095	0.992932281428746	No	0.00308036963621837	-0.364512206903431	0.280286005078505	-1.30050091798674	0.193429341845517	1	No	0
RING1	ENSG00000204227.5	2680.1466869668	-0.0451065345094695	0.0776939444414335	-0.58056692620969	0.561532368371075	0.869118467480578	No	0.0609210218638279	0.0124396440228772	0.0772199731891458	0.161093607121658	0.87201967526319	0.952427012317969	No	0.0211682958225161
RINL	ENSG00000187994.14	39.1098516998112	-0.73059057751604	0.533751774706257	-1.36878341607035	0.171066986308307	1	No	0	-0.256468216082085	0.520285503230265	-0.492937463161604	0.622056775433692	1	No	0
RINT1	ENSG00000135249.8	2435.2185497868	-0.0202647017279746	0.087702420688453	-0.231062056997962	0.817266591653749	0.955291109425303	No	0.0198642640688576	-0.133965414558458	0.0875150204946539	-1.53077053288974	0.125826114728196	0.411533516638959	No	0.385594788644693
RIOK1	ENSG00000124784.9	7404.86022958286	0.156833894858988	0.0553838769070953	2.8317608592492	0.00462924562463518	0.100894213882805	No	0.996133739123077	0.102793357592993	0.0552421309800417	1.8607782822522	0.062775493648013	0.290099951223217	No	0.537452344218672
RIOK2	ENSG00000058729.11	3552.00751592229	-0.0434549364453133	0.0699406308602058	-0.621311759857716	0.5343945176667	0.855513787860241	No	0.0677729867735332	0.0253381036641288	0.0695283229368896	0.364428517672259	0.715538043423475	0.888585286886816	No	0.0513008820435704
RIOK3	ENSG00000101782.15	8935.39382506088	-0.149779929005241	0.0641458883201776	-2.33498877211942	0.0195440072911435	0.22000580429822	No	0.657565861262177	-0.0473546249858371	0.0639424721165772	-0.740581704434295	0.458947104524276	0.746826902507524	No	0.126780046105754
RIOK3P1	ENSG00000225944.1	0	NA	NA	NA	1	1	No	0	NA	NA	NA	1	1	No	0
RIOX1	ENSG00000170468.8	7.01007739458202	-0.257722528635007	1.32557687396925	-0.194422921594349	0.84584474350804	1	No	0	0.454038884806339	1.28993516907035	0.351985817344266	0.724848898841671	1	No	0
RIOX2	ENSG00000170854.18	4584.26771112289	0.067781976388486	0.0711158019752675	0.953121170060897	0.340528681041885	0.745438206575147	No	0.127588351749168	0.0500669383346496	0.0708968286178887	0.706194329290729	0.480067296390329	0.761216884884693	No	0.118491587002305
RIPK1	ENSG00000137275.16	2153.90502577064	0.0557249765310921	0.0820634588470592	0.679047377651314	0.497107843183888	0.838622936179089	No	0.0764332638978731	-0.0390872747322652	0.0818052381378108	-0.477808947471285	0.632786192231738	0.847711677703152	No	0.0717518341517525
RIPK2	ENSG00000104312.8	1771.7695592325	0.157178861849029	0.0913380493262102	1.72084758770872	0.0852784844790203	0.434193712887293	No	0.362316469407909	0.222725147599457	0.090739097324053	2.45456648972435	0.0141054576550702	0.123213078759965	No	0.909343190452345
RIPK3	ENSG00000129465.16	1.44447272809294	-0.186400555297037	3.27274193389818	-0.0569554700804087	0.954580667251912	1	No	0	1.06398463570467	3.16192893582941	0.336498592251118	0.73649491296979	1	No	0
RIPK4	ENSG00000183421.12	1067.82762323863	-0.174046192945966	0.135812657657151	-1.28151673009251	0.2000122274004	0.615071985992028	No	0.211074052859421	-0.227225530094559	0.135377575179928	-1.67845767508066	0.093257786452411	0.354088355261011	No	0.450888355447601
RIPOR1	ENSG00000039523.20	307.099389209594	-0.153343294297027	0.207635645787181	-0.738521045920015	0.460197882887093	0.820322494196538	No	0.0860153794261225	-0.282979882011542	0.207077771068637	-1.36653915362913	0.171769800358057	0.482387244386097	No	0.316604184628214
RIPOR2	ENSG00000111913.20	63.0680766238828	-0.280347437421998	0.446032827929621	-0.628535434764531	0.529653241256701	1	No	0	0.340488444419411	0.435335749939448	0.782128378996604	0.434139130149669	1	No	0
RIPOR3	ENSG00000042062.13	49.6359347309801	-0.914962381015725	0.479060384848991	-1.90991033688611	0.056144758911828	1	No	0	-0.782788837755897	0.472435233076903	-1.65692307209542	0.0975350290734842	1	No	0
RIPOR3-AS1	ENSG00000234693.1	1.76389778589347	-4.53501738414897	2.96596213639991	-1.52902066027505	0.126259322225962	1	No	0	-2.26797087457142	2.77876499716794	-0.816179445502907	0.414397510977847	1	No	0
RIPPLY1	ENSG00000147223.6	2.89163546660234	-2.62241146304211	2.1062766578315	-1.245046064244	0.213114818249106	1	No	0	-1.80151591827629	1.96781358598708	-0.915491147690509	0.359933847604455	1	No	0
RIPPLY2	ENSG00000203877.8	72.4553480671027	0.12969651449399	0.443621073504852	0.292358776983509	0.770012323194986	1	No	0	0.603635596443806	0.436507191213239	1.38287663661633	0.166702695187075	1	No	0
RIPPLY3	ENSG00000183145.9	80.278930096341	0.440404938355616	0.37579566459377	1.17192660759322	0.241226523421413	1	No	0	0.525474228767459	0.372559199344722	1.41044491638293	0.158408350531514	1	No	0
RIT1	ENSG00000143622.11	2700.84983925541	-0.0473376746760976	0.0800673994350387	-0.591222832390156	0.554371126262048	0.866980244998682	No	0.061990798239831	-0.0449445873327159	0.0796970079394484	-0.563943220639645	0.572792774520111	0.814118153133827	No	0.0893125612897802
RIT2	ENSG00000152214.14	0	NA	NA	NA	1	1	No	0	NA	NA	NA	1	1	No	0
RITA1	ENSG00000139405.16	2362.10705662429	0.260933171697619	0.0901055216655698	2.89586217219942	0.00378118431222474	0.0887434083745284	No	1.05186389531944	0.0384954475720013	0.0900963985053994	0.42726954917842	0.669183009370219	0.867228380135746	No	0.0618665182426415
RLBP1	ENSG00000140522.12	2.00276189404528	-0.775096210126672	2.4884596345864	-0.311476304197917	0.755438554092062	1	No	0	-1.94984057842588	2.59036251273792	-0.752728843487225	0.451612873637113	1	No	0
RLF	ENSG00000117000.9	8687.96103323819	-0.0478839818334419	0.0554209884941024	-0.864004470770807	0.387585434588673	0.777366570393304	No	0.109374139554875	0.035471378708993	0.0551978616068615	0.642622334930881	0.520469186892813	0.787000059100588	No	0.104025235027139
RLIM	ENSG00000131263.13	19205.6897486151	0.0660150166660794	0.0469723678204259	1.40540108428115	0.159902044509836	0.563634061756879	No	0.249002769313454	0.095813616792907	0.046875746120749	2.04399129021002	0.0409544075961716	0.22987375007628	No	0.638510619195738
RLIMP1	ENSG00000229456.1	12.2681061866767	-0.663583547520004	1.00029527568995	-0.663387665269437	0.507082303687296	1	No	0	-0.52898312839141	0.988371636953453	-0.535206706276945	0.592506929474283	1	No	0
RLIMP2	ENSG00000237278.2	0	NA	NA	NA	1	1	No	0	NA	NA	NA	1	1	No	0
RLN1	ENSG00000107018.8	29.2019957888018	0.623877596398499	0.640353641174215	0.974270397298743	0.329922298946619	1	No	0	0.446017367972072	0.639529152170733	0.697415225651824	0.485542975772319	1	No	0
RLN2	ENSG00000107014.9	62.2672073200815	-0.0744002327945275	0.450705877271896	-0.165074911480784	0.868885019822764	1	No	0	0.420972339285955	0.44196232082832	0.95250730536706	0.340839762778278	1	No	0
RLN3	ENSG00000171136.7	1.37934549587246	-0.999919847897813	2.93497144475162	-0.340691508152794	0.733335832148482	1	No	0	-1.36854594015591	2.95205914483373	-0.463590284954467	0.64294131606301	1	No	0
RMC1	ENSG00000141452.10	2873.87339859379	-0.00136804844831872	0.0808474573916095	-0.016921354022207	0.986499357159053	0.997895871546077	No	0.000914774115735462	0.0418883885315805	0.0804473676035127	0.520693091389002	0.6025805878545	0.831199939337863	No	0.0802944971462979
RMDN1	ENSG00000176623.12	2165.58804810385	0.0348703958964032	0.0878217459234471	0.397058786861276	0.691324110426543	0.919016175336548	No	0.0366768446556905	0.141517673156538	0.0872271776711766	1.62240344047382	0.104716992987853	0.374665097288378	No	0.426356762633662
RMDN2	ENSG00000115841.21	152.965991032163	0.386274261283097	0.295777576131592	1.30596195403009	0.191565496114329	0.60458051925301	No	0.218545850736145	-0.0430128245987772	0.297253497413573	-0.144700819243626	0.884947092304177	1	No	0
RMDN2-AS1	ENSG00000235848.4	3.47770253809597	-0.413764123704452	2.11625579991255	-0.195517065432992	0.844988179194189	1	No	0	-0.01381985358571	2.08499834253239	-0.00662823240853261	0.994711474419722	1	No	0
RMDN3	ENSG00000137824.16	2279.89389227382	0.0269414722246838	0.0884647132362659	0.304544843238571	0.76071283414009	0.938122607522377	No	0.027740397984838	0.0361659767775987	0.0880629794081649	0.410683093175536	0.681304925645992	0.87294720921471	No	0.0590120191122665
RMI1	ENSG00000178966.17	1099.54632236259	0.137245457160358	0.108465651558295	1.26533566330531	0.205751027412531	0.621808278603052	No	0.206343500164024	0.118114134222784	0.10788089075302	1.094856868518	0.273579347563376	0.597784349939524	No	0.223455459025536
RMI2	ENSG00000175643.10	1669.21838237756	0.130285549772023	0.104840469347448	1.24270284731604	0.213977354313185	0.630978034821036	No	0.199985758857379	0.124971779826671	0.104415180397907	1.19687366674489	0.231355799513531	0.554449599071364	No	0.25613792623265
RMND1	ENSG00000155906.20	2858.316709105	-0.053268154475892	0.0755619189331557	-0.704960319006913	0.480834930709984	0.828633539062735	No	0.0816374925498022	-0.00783795441846395	0.0751230884662254	-0.104334826728907	0.916903640989207	0.971490917582981	No	0.0125612552412771
RMND5A	ENSG00000153561.13	17054.716093622	0.064350318964667	0.0493861809505455	1.30300253484079	0.192573896168082	0.60656840270299	No	0.217120216658301	0.0407409936174417	0.0493036143214001	0.82632874238914	0.408617633195678	0.713425322844499	No	0.146651479555484
RMND5B	ENSG00000145916.19	3583.05386790256	-0.128671394789772	0.0707862664106397	-1.81774518298979	0.0691030884344481	0.399879005273504	No	0.398071396899784	-0.081945121184953	0.0704040014377384	-1.16392704266136	0.244453579336894	0.567818237550043	No	0.245790662637657
RMRP	ENSG00000269900.3	1.5330324662401	0.594715312228413	3.1619848291395	0.188082911324485	0.850811656819463	1	No	0	0.740649321460571	3.13853556126347	0.235985639481622	0.813443813547896	1	No	0
RMRP	ENSG00000277027.1	0	NA	NA	NA	1	1	No	0	NA	NA	NA	1	1	No	0
RMRPP5	ENSG00000223088.1	0	NA	NA	NA	1	1	No	0	NA	NA	NA	1	1	No	0
RMST	ENSG00000255794.9	0.735524363001731	0.0139303318430703	4.42638038999532	0.00314711584086994	0.997488969004529	1	No	0	-2.76071372581536	4.55034130059262	-0.606704759806876	0.544046862817244	1	No	0
RN7SK	ENSG00000283293.1	0	NA	NA	NA	1	1	No	0	NA	NA	NA	1	1	No	0
RN7SKP1	ENSG00000202395.1	1.49618636307624	0.910897629874995	2.68313900846843	0.339489540795335	0.734240974992169	1	No	0	0.285340377113536	2.71374309988841	0.105146421975341	0.916259624022278	1	No	0
RN7SKP10	ENSG00000201161.1	0	NA	NA	NA	1	1	No	0	NA	NA	NA	1	1	No	0
RN7SKP100	ENSG00000223190.1	0	NA	NA	NA	1	1	No	0	NA	NA	NA	1	1	No	0
RN7SKP101	ENSG00000223308.1	0	NA	NA	NA	1	1	No	0	NA	NA	NA	1	1	No	0
RN7SKP102	ENSG00000223118.1	0.153000469501132	0	4.99745499518397	0	1	1	No	0	1.17201365417672	4.98967554888498	0.234887748250209	0.81429585905545	1	No	0
RN7SKP103	ENSG00000200718.1	0	NA	NA	NA	1	1	No	0	NA	NA	NA	1	1	No	0
RN7SKP104	ENSG00000199475.1	0	NA	NA	NA	1	1	No	0	NA	NA	NA	1	1	No	0
RN7SKP105	ENSG00000253001.1	0	NA	NA	NA	1	1	No	0	NA	NA	NA	1	1	No	0
RN7SKP106	ENSG00000222764.1	0.500505821444791	2.90209196163964	4.85854225837245	0.597317427184796	0.55029547141763	1	No	0	0	4.9975798104491	0	1	1	No	0
RN7SKP107	ENSG00000201027.1	0	NA	NA	NA	1	1	No	0	NA	NA	NA	1	1	No	0
RN7SKP108	ENSG00000223299.1	0.868616742999853	-3.53497234321515	4.19899115712162	-0.841862297618734	0.399865036186393	1	No	0	-2.33619020471276	4.19504141128023	-0.556893240298148	0.57760037336439	1	No	0
RN7SKP109	ENSG00000222524.1	0	NA	NA	NA	1	1	No	0	NA	NA	NA	1	1	No	0
RN7SKP11	ENSG00000252827.1	0.371039869239497	2.45827740891077	4.88484453410874	0.503245782285535	0.614791480177433	1	No	0	0	4.9975798104491	0	1	1	No	0
RN7SKP110	ENSG00000222078.1	2.24031266038178	3.49671082225195	2.65834348269128	1.31537208980681	0.188384880850665	1	No	0	-1.76070258989407	2.99578938810976	-0.587725758320086	0.556716383239829	1	No	0
RN7SKP111	ENSG00000222281.1	0	NA	NA	NA	1	1	No	0	NA	NA	NA	1	1	No	0
RN7SKP112	ENSG00000223145.1	0	NA	NA	NA	1	1	No	0	NA	NA	NA	1	1	No	0
RN7SKP113	ENSG00000200761.1	0.27935034849441	0	4.99745499514106	0	1	1	No	0	2.06510853834858	4.89693225541524	0.421714745198874	0.673233240453574	1	No	0
RN7SKP114	ENSG00000222259.1	22.2091504783514	-0.184575485511308	0.704388168703632	-0.26203660667811	0.793293219886394	1	No	0	-0.0719475135252862	0.696638839456357	-0.103278068132739	0.917742281621428	1	No	0
RN7SKP115	ENSG00000200047.1	0.27935034849441	0	4.99745499514106	0	1	1	No	0	2.06510853834858	4.89693225541524	0.421714745198874	0.673233240453574	1	No	0
RN7SKP116	ENSG00000252711.1	0	NA	NA	NA	1	1	No	0	NA	NA	NA	1	1	No	0
RN7SKP117	ENSG00000222107.1	0	NA	NA	NA	1	1	No	0	NA	NA	NA	1	1	No	0
RN7SKP118	ENSG00000201201.1	1.33746229075163	1.42335356042185	2.91318895821188	0.488589508212166	0.625132342382695	1	No	0	-2.7607024958971	3.19424569476162	-0.864273684527305	0.387437562716285	1	No	0
RN7SKP119	ENSG00000222685.1	0.314985886825042	2.24351794338217	4.90071518486077	0.457793986949662	0.647100456225725	1	No	0	0	4.9975798104491	0	1	1	No	0
RN7SKP12	ENSG00000252084.1	0.371039869239497	2.45827740891077	4.88484453410874	0.503245782285535	0.614791480177433	1	No	0	0	4.9975798104491	0	1	1	No	0
RN7SKP120	ENSG00000222693.1	0	NA	NA	NA	1	1	No	0	NA	NA	NA	1	1	No	0
RN7SKP121	ENSG00000222774.1	0	NA	NA	NA	1	1	No	0	NA	NA	NA	1	1	No	0
RN7SKP122	ENSG00000251732.1	0	NA	NA	NA	1	1	No	0	NA	NA	NA	1	1	No	0
RN7SKP123	ENSG00000222664.1	0	NA	NA	NA	1	1	No	0	NA	NA	NA	1	1	No	0
RN7SKP124	ENSG00000201600.1	1.97094263917908	-0.194287934386395	2.83317583221377	-0.0685760241836397	0.945327103858472	1	No	0	-0.260613937483691	2.82270687453707	-0.0923276659842453	0.926437707966177	1	No	0
RN7SKP125	ENSG00000222413.1	0	NA	NA	NA	1	1	No	0	NA	NA	NA	1	1	No	0
RN7SKP126	ENSG00000223075.1	0	NA	NA	NA	1	1	No	0	NA	NA	NA	1	1	No	0
RN7SKP127	ENSG00000222375.1	0	NA	NA	NA	1	1	No	0	NA	NA	NA	1	1	No	0
RN7SKP128	ENSG00000201140.1	0	NA	NA	NA	1	1	No	0	NA	NA	NA	1	1	No	0
RN7SKP129	ENSG00000222220.1	0	NA	NA	NA	1	1	No	0	NA	NA	NA	1	1	No	0
RN7SKP13	ENSG00000251742.1	0	NA	NA	NA	1	1	No	0	NA	NA	NA	1	1	No	0
RN7SKP130	ENSG00000201794.1	0.364470784376324	-2.53498207194636	4.89224002455696	-0.518163879781415	0.604343933806878	1	No	0	-2.76066299422864	4.89236221203824	-0.564280172763109	0.572563472845188	1	No	0
RN7SKP131	ENSG00000222630.2	0	NA	NA	NA	1	1	No	0	NA	NA	NA	1	1	No	0
RN7SKP132	ENSG00000251810.1	0	NA	NA	NA	1	1	No	0	NA	NA	NA	1	1	No	0
RN7SKP133	ENSG00000201715.1	0	NA	NA	NA	1	1	No	0	NA	NA	NA	1	1	No	0
RN7SKP134	ENSG00000200830.1	0	NA	NA	NA	1	1	No	0	NA	NA	NA	1	1	No	0
RN7SKP135	ENSG00000252358.1	0	NA	NA	NA	1	1	No	0	NA	NA	NA	1	1	No	0
RN7SKP136	ENSG00000222859.1	0.306000939002264	0	4.99745499513702	0	1	1	No	0	2.18460944413992	4.88811578481548	0.446922605828246	0.654930941368592	1	No	0
RN7SKP137	ENSG00000223006.1	0.510715043486702	2.45828852528046	4.88484377094669	0.50324813659374	0.614789825134707	1	No	0	1.10564528705027	4.9942511794772	0.221383596322445	0.824793763812475	1	No	0
RN7SKP139	ENSG00000222343.1	0.364484493762234	-2.53503140279492	4.89223638793533	-0.518174348452688	0.604336630361979	1	No	0	-2.76071232569324	4.89235857532578	-0.564290675588799	0.572556326193428	1	No	0
RN7SKP14	ENSG00000251809.1	0	NA	NA	NA	1	1	No	0	NA	NA	NA	1	1	No	0
RN7SKP140	ENSG00000223128.1	0	NA	NA	NA	1	1	No	0	NA	NA	NA	1	1	No	0
RN7SKP141	ENSG00000251976.1	0	NA	NA	NA	1	1	No	0	NA	NA	NA	1	1	No	0
RN7SKP142	ENSG00000223168.1	0	NA	NA	NA	1	1	No	0	NA	NA	NA	1	1	No	0
RN7SKP143	ENSG00000222451.1	0	NA	NA	NA	1	1	No	0	NA	NA	NA	1	1	No	0
RN7SKP144	ENSG00000223040.1	0	NA	NA	NA	1	1	No	0	NA	NA	NA	1	1	No	0
RN7SKP145	ENSG00000200161.1	0	NA	NA	NA	1	1	No	0	NA	NA	NA	1	1	No	0
RN7SKP146	ENSG00000222174.1	0	NA	NA	NA	1	1	No	0	NA	NA	NA	1	1	No	0
RN7SKP147	ENSG00000252963.1	0	NA	NA	NA	1	1	No	0	NA	NA	NA	1	1	No	0
RN7SKP148	ENSG00000222111.1	0	NA	NA	NA	1	1	No	0	NA	NA	NA	1	1	No	0
RN7SKP149	ENSG00000199878.1	0	NA	NA	NA	1	1	No	0	NA	NA	NA	1	1	No	0
RN7SKP15	ENSG00000201612.1	0	NA	NA	NA	1	1	No	0	NA	NA	NA	1	1	No	0
RN7SKP150	ENSG00000222448.1	8.0503657464957	-0.402457921378025	1.2639936290296	-0.318401859103516	0.750180128240654	1	No	0	-2.56058372346158	1.38332234454672	-1.85103908250729	0.0641639307699397	1	No	0
RN7SKP151	ENSG00000222162.1	0.958807019695776	-0.191717512729594	3.72244022083647	-0.0515031810736542	0.958924567087313	1	No	0	-0.373507002103884	3.71777002181837	-0.100465332689191	0.919974904061736	1	No	0
RN7SKP152	ENSG00000222376.1	0	NA	NA	NA	1	1	No	0	NA	NA	NA	1	1	No	0
RN7SKP153	ENSG00000201896.1	1.09341235312897	-4.11994001484666	4.14425513925208	-0.994132811907471	0.32015821289743	1	No	0	-4.34562230516201	4.14433350666726	-1.0485696429042	0.294376233713703	1	No	0
RN7SKP154	ENSG00000222068.1	0	NA	NA	NA	1	1	No	0	NA	NA	NA	1	1	No	0
RN7SKP155	ENSG00000251840.1	0	NA	NA	NA	1	1	No	0	NA	NA	NA	1	1	No	0
RN7SKP156	ENSG00000222240.1	0	NA	NA	NA	1	1	No	0	NA	NA	NA	1	1	No	0
RN7SKP157	ENSG00000251983.1	0	NA	NA	NA	1	1	No	0	NA	NA	NA	1	1	No	0
RN7SKP158	ENSG00000222385.1	0.728968987524467	-3.53501048193524	4.83876899380726	-0.730559877204183	0.465048026906434	1	No	0	-3.76070389231833	4.83888984583358	-0.777183199480435	0.437050692828019	1	No	0
RN7SKP159	ENSG00000222589.1	0	NA	NA	NA	1	1	No	0	NA	NA	NA	1	1	No	0
RN7SKP16	ENSG00000222112.1	7.89028578417221	-1.47072442843568	1.21933989242978	-1.20616444813018	0.2277540889832	1	No	0	-2.07231144738778	1.24347314088621	-1.66655103294862	0.0956037125854333	1	No	0
RN7SKP160	ENSG00000200674.1	13.4153407022246	-0.476950900162738	0.938275038286837	-0.508327388772471	0.611223765441641	1	No	0	-0.440055023273279	0.930141406785546	-0.473105508542034	0.636137906961029	1	No	0
RN7SKP161	ENSG00000223042.1	0	NA	NA	NA	1	1	No	0	NA	NA	NA	1	1	No	0
RN7SKP162	ENSG00000200475.1	0.371039869239497	2.45827740891077	4.88484453410874	0.503245782285535	0.614791480177433	1	No	0	0	4.9975798104491	0	1	1	No	0
RN7SKP163	ENSG00000200091.1	5.07628664613502	-1.0778551826526	1.43441121190027	-0.751426908623143	0.452395773536015	1	No	0	-0.960309538832616	1.41241136681553	-0.679907823878364	0.496562827348977	1	No	0
RN7SKP164	ENSG00000251947.1	0	NA	NA	NA	1	1	No	0	NA	NA	NA	1	1	No	0
RN7SKP165	ENSG00000223282.1	0.742079738478994	3.46306841664294	4.8348904498698	0.716266160019447	0.473827017853331	1	No	0	0	4.9975798104491	0	1	1	No	0
RN7SKP166	ENSG00000222744.1	0	NA	NA	NA	1	1	No	0	NA	NA	NA	1	1	No	0
RN7SKP167	ENSG00000222979.1	0.306000939002264	0	4.99745499513702	0	1	1	No	0	2.18460944413992	4.88811578481548	0.446922605828246	0.654930941368592	1	No	0
RN7SKP168	ENSG00000222842.1	0.364470784376324	-2.53498207194636	4.89224002455696	-0.518163879781415	0.604343933806878	1	No	0	-2.76066299422864	4.89236221203824	-0.564280172763109	0.572563472845188	1	No	0
RN7SKP169	ENSG00000223056.1	0	NA	NA	NA	1	1	No	0	NA	NA	NA	1	1	No	0
RN7SKP17	ENSG00000223174.1	0.27935034849441	0	4.99745499514106	0	1	1	No	0	2.06510853834858	4.89693225541524	0.421714745198874	0.673233240453574	1	No	0
RN7SKP170	ENSG00000199420.1	0.306000939002264	0	4.99745499513702	0	1	1	No	0	2.18460944413992	4.88811578481548	0.446922605828246	0.654930941368592	1	No	0
RN7SKP171	ENSG00000201287.1	0.873686583813861	2.24725289203635	4.2821109625771	0.524800247278946	0.599722059623604	1	No	0	3.06330515577279	4.21426909440009	0.726888835799144	0.467294056817136	1	No	0
RN7SKP172	ENSG00000223273.1	0	NA	NA	NA	1	1	No	0	NA	NA	NA	1	1	No	0
RN7SKP173	ENSG00000199691.1	10.5246415477373	-1.21458348813998	1.05066595742202	-1.1560129835368	0.247675846330898	1	No	0	-0.847846274831154	1.02523678140077	-0.826976060762029	0.408250630279378	1	No	0
RN7SKP174	ENSG00000200673.1	0	NA	NA	NA	1	1	No	0	NA	NA	NA	1	1	No	0
RN7SKP175	ENSG00000275558.1	0	NA	NA	NA	1	1	No	0	NA	NA	NA	1	1	No	0
RN7SKP176	ENSG00000260682.3	0	NA	NA	NA	1	1	No	0	NA	NA	NA	1	1	No	0
RN7SKP177	ENSG00000222499.1	0.629971773650084	3.23807731346943	4.84330323300335	0.668567949948797	0.503771123038752	1	No	0	0	4.9975798104491	0	1	1	No	0
RN7SKP178	ENSG00000201875.1	4.04319249564658	1.56331291576392	1.72662703819318	0.905414360590487	0.36524591068146	1	No	0	0.655971073751373	1.75521214793164	0.373727514662189	0.708607052537519	1	No	0
RN7SKP179	ENSG00000251935.1	0	NA	NA	NA	1	1	No	0	NA	NA	NA	1	1	No	0
RN7SKP18	ENSG00000251814.1	0	NA	NA	NA	1	1	No	0	NA	NA	NA	1	1	No	0
RN7SKP180	ENSG00000200783.1	1.55501180319745	-4.34237160474071	3.08646148104283	-1.40690937872114	0.159454262175296	1	No	0	-2.17594040713802	2.91950949078092	-0.745310270101568	0.456084173954727	1	No	0
RN7SKP181	ENSG00000223120.1	0	NA	NA	NA	1	1	No	0	NA	NA	NA	1	1	No	0
RN7SKP182	ENSG00000222704.1	0	NA	NA	NA	1	1	No	0	NA	NA	NA	1	1	No	0
RN7SKP183	ENSG00000252978.1	0	NA	NA	NA	1	1	No	0	NA	NA	NA	1	1	No	0
RN7SKP184	ENSG00000199218.1	2.45409047324749	0.599257498667987	2.62621144974994	0.228183263280284	0.819503772216234	1	No	0	-0.261673434801736	2.65985275360483	-0.0983789175724473	0.921631414801892	1	No	0
RN7SKP185	ENSG00000199683.1	4.42962441835304	-0.594498474457341	1.78542951989023	-0.332972244400826	0.739155234573661	1	No	0	1.24810531004218	1.67721828233029	0.744151982595906	0.45678453382426	1	No	0
RN7SKP186	ENSG00000202241.1	0	NA	NA	NA	1	1	No	0	NA	NA	NA	1	1	No	0
RN7SKP187	ENSG00000202406.1	0	NA	NA	NA	1	1	No	0	NA	NA	NA	1	1	No	0
RN7SKP188	ENSG00000222721.1	0	NA	NA	NA	1	1	No	0	NA	NA	NA	1	1	No	0
RN7SKP189	ENSG00000201912.1	0	NA	NA	NA	1	1	No	0	NA	NA	NA	1	1	No	0
RN7SKP19	ENSG00000251825.1	0.364470784376324	-2.53498207194636	4.89224002455696	-0.518163879781415	0.604343933806878	1	No	0	-2.76066299422864	4.89236221203824	-0.564280172763109	0.572563472845188	1	No	0
RN7SKP190	ENSG00000251888.1	0	NA	NA	NA	1	1	No	0	NA	NA	NA	1	1	No	0
RN7SKP191	ENSG00000201583.1	0	NA	NA	NA	1	1	No	0	NA	NA	NA	1	1	No	0
RN7SKP192	ENSG00000223223.1	0.306000939002264	0	4.99745499513702	0	1	1	No	0	2.18460944413992	4.88811578481548	0.446922605828246	0.654930941368592	1	No	0
RN7SKP193	ENSG00000201358.1	2.41860020670414	0.790942833684037	2.22798704573783	0.355003335947182	0.722587092078795	1	No	0	-0.78203665665643	2.32363305094126	-0.336557726418826	0.736450328216889	1	No	0
RN7SKP194	ENSG00000223260.1	0	NA	NA	NA	1	1	No	0	NA	NA	NA	1	1	No	0
RN7SKP195	ENSG00000252396.1	0.728941568752648	-3.53495880196309	4.83877091977151	-0.73054890602881	0.465054730375749	1	No	0	-3.76065221170083	4.83889177184594	-0.777172209881068	0.437057175646513	1	No	0
RN7SKP196	ENSG00000252076.1	0	NA	NA	NA	1	1	No	0	NA	NA	NA	1	1	No	0
RN7SKP197	ENSG00000252886.1	0.157492943412521	1.31657412367986	4.99150531138006	0.263762941547557	0.791962591934974	1	No	0	0	4.9975798104491	0	1	1	No	0
RN7SKP198	ENSG00000238324.1	1.59367062351555	-3.53504822753115	3.13868186532539	-1.12628433820726	0.260045184873702	1	No	0	0.248045249704911	2.84990855978991	0.087036213443703	0.930642727149543	1	No	0
RN7SKP199	ENSG00000222257.1	0	NA	NA	NA	1	1	No	0	NA	NA	NA	1	1	No	0
RN7SKP2	ENSG00000252812.1	0.432350817995542	0	4.99745499512319	0	1	1	No	0	2.69025255198762	4.85780924587481	0.553799545396342	0.579716039458842	1	No	0
RN7SKP20	ENSG00000199622.1	0.371039869239497	2.45827740891077	4.88484453410874	0.503245782285535	0.614791480177433	1	No	0	0	4.9975798104491	0	1	1	No	0
RN7SKP200	ENSG00000222496.1	0.629971773650084	3.23807731346943	4.84330323300335	0.668567949948797	0.503771123038752	1	No	0	0	4.9975798104491	0	1	1	No	0
RN7SKP202	ENSG00000222371.1	0.629971773650084	3.23807731346943	4.84330323300335	0.668567949948797	0.503771123038752	1	No	0	0	4.9975798104491	0	1	1	No	0
RN7SKP203	ENSG00000200488.1	195.541095830909	-0.221085985841986	0.290174510164794	-0.761906983891962	0.446115521464801	0.813331376684316	No	0.0897324731713757	-0.280991177399243	0.289091610953499	-0.971979700387917	0.331060647477035	1	No	0
RN7SKP204	ENSG00000202351.1	0	NA	NA	NA	1	1	No	0	NA	NA	NA	1	1	No	0
RN7SKP205	ENSG00000222931.1	0	NA	NA	NA	1	1	No	0	NA	NA	NA	1	1	No	0
RN7SKP206	ENSG00000222755.1	0	NA	NA	NA	1	1	No	0	NA	NA	NA	1	1	No	0
RN7SKP207	ENSG00000223136.1	0.314985886825042	2.24351794338217	4.90071518486077	0.457793986949662	0.647100456225725	1	No	0	0	4.9975798104491	0	1	1	No	0
RN7SKP208	ENSG00000202344.1	0	NA	NA	NA	1	1	No	0	NA	NA	NA	1	1	No	0
RN7SKP209	ENSG00000252697.1	0	NA	NA	NA	1	1	No	0	NA	NA	NA	1	1	No	0
RN7SKP21	ENSG00000252312.1	0.742079738478994	3.46306841664294	4.8348904498698	0.716266160019447	0.473827017853331	1	No	0	0	4.9975798104491	0	1	1	No	0
RN7SKP210	ENSG00000238875.1	0	NA	NA	NA	1	1	No	0	NA	NA	NA	1	1	No	0
RN7SKP211	ENSG00000200198.1	0	NA	NA	NA	1	1	No	0	NA	NA	NA	1	1	No	0
RN7SKP212	ENSG00000222783.1	0	NA	NA	NA	1	1	No	0	NA	NA	NA	1	1	No	0
RN7SKP213	ENSG00000222678.1	1.83549209160797	-0.571678811981292	3.01263748148319	-0.189760240153369	0.849497013487141	1	No	0	-4.34563118154918	3.26689579667334	-1.33020195684671	0.183451739609817	1	No	0
RN7SKP214	ENSG00000201078.1	6.49552927568151	0.896747668773048	1.37838358913725	0.650579182631108	0.515318172083938	1	No	0	1.16287904323232	1.36251005811047	0.853482905546397	0.393391563434019	1	No	0
RN7SKP216	ENSG00000222982.1	0	NA	NA	NA	1	1	No	0	NA	NA	NA	1	1	No	0
RN7SKP217	ENSG00000201510.1	1.65329097288458	-0.307790336135727	3.14003715448467	-0.0980212401933316	0.921915427349463	1	No	0	-4.08264614807617	3.38478395210626	-1.2061762894898	0.227749524142469	1	No	0
RN7SKP218	ENSG00000222154.1	0	NA	NA	NA	1	1	No	0	NA	NA	NA	1	1	No	0
RN7SKP219	ENSG00000252634.1	1.92419683364063	1.46100450326054	2.6271273575995	0.556122450262754	0.578127148699301	1	No	0	0.6269699588103	2.66220495709352	0.23550777228467	0.813814647074646	1	No	0
RN7SKP22	ENSG00000201967.1	1.97369544057783	-0.0891015277665852	2.58059746074606	-0.034527480214146	0.972456529366218	1	No	0	-0.373206004725204	2.58461405225509	-0.144395254834887	0.885188363637116	1	No	0
RN7SKP220	ENSG00000222543.1	0	NA	NA	NA	1	1	No	0	NA	NA	NA	1	1	No	0
RN7SKP221	ENSG00000222352.1	0	NA	NA	NA	1	1	No	0	NA	NA	NA	1	1	No	0
RN7SKP222	ENSG00000222583.1	0	NA	NA	NA	1	1	No	0	NA	NA	NA	1	1	No	0
RN7SKP223	ENSG00000222514.1	0	NA	NA	NA	1	1	No	0	NA	NA	NA	1	1	No	0
RN7SKP224	ENSG00000201010.1	0.744220631608568	1.43152597338191	4.62564166478185	0.309476193169283	0.756959319003631	1	No	0	3.06277427606642	4.47166983497007	0.684928536564668	0.4933890175588	1	No	0
RN7SKP225	ENSG00000222337.1	0.958820729081685	-0.191763425664204	3.72241998677307	-0.0515157951938793	0.958914515818537	1	No	0	-0.373552985211534	3.71774976986929	-0.10047824849295	0.919964650624226	1	No	0
RN7SKP226	ENSG00000201782.1	0	NA	NA	NA	1	1	No	0	NA	NA	NA	1	1	No	0
RN7SKP227	ENSG00000201315.1	1.43238728080268	2.25363890939253	3.62109188730213	0.622364463408188	0.533702241995915	1	No	0	4.06232450263568	3.50277140884159	1.15974582080397	0.246152308583185	1	No	0
RN7SKP228	ENSG00000222974.1	0	NA	NA	NA	1	1	No	0	NA	NA	NA	1	1	No	0
RN7SKP229	ENSG00000222397.1	0	NA	NA	NA	1	1	No	0	NA	NA	NA	1	1	No	0
RN7SKP23	ENSG00000280039.1	54.4036934059448	-0.528739386939304	0.540062823807506	-0.979033111762127	0.327563619160039	1	No	0	0.138765021716087	0.52865260805873	0.262488105800986	0.792945154171495	1	No	0
RN7SKP230	ENSG00000202512.1	31.270483012283	0.0901403530231985	0.661743064893103	0.136216543557974	0.891650097198862	1	No	0	0.517260754836938	0.651321499754094	0.794171165902291	0.427095792118477	1	No	0
RN7SKP231	ENSG00000200151.1	0	NA	NA	NA	1	1	No	0	NA	NA	NA	1	1	No	0
RN7SKP232	ENSG00000222102.1	0	NA	NA	NA	1	1	No	0	NA	NA	NA	1	1	No	0
RN7SKP233	ENSG00000252814.1	0	NA	NA	NA	1	1	No	0	NA	NA	NA	1	1	No	0
RN7SKP234	ENSG00000252982.1	3.64703102075963	-0.176956649584707	1.95112811990554	-0.0906945309123387	0.927735316422328	1	No	0	1.65295144169577	1.840445185668	0.89812587441762	0.369118446055192	1	No	0
RN7SKP235	ENSG00000222594.1	6.77847603478499	0.346955480828028	1.32789373772651	0.261282564237446	0.793874611410578	1	No	0	-2.26378365133038	1.48167551680289	-1.52785385575858	0.126548827236987	1	No	0
RN7SKP236	ENSG00000274662.1	0	NA	NA	NA	1	1	No	0	NA	NA	NA	1	1	No	0
RN7SKP237	ENSG00000201533.1	2.0231666287432	-1.59128671385318	2.58250490182102	-0.616179552159264	0.537776022386522	1	No	0	-0.957685666273382	2.49566048971903	-0.383740364612337	0.701170892186533	1	No	0
RN7SKP238	ENSG00000252292.1	0	NA	NA	NA	1	1	No	0	NA	NA	NA	1	1	No	0
RN7SKP239	ENSG00000201684.1	1.93805990224719	-1.00027507194287	2.91528200032586	-0.343114344283355	0.731512440272706	1	No	0	0.207325290178321	2.80761830996878	0.0738438303533599	0.941134650626834	1	No	0
RN7SKP24	ENSG00000251697.1	0.306000939002264	0	4.99745499513702	0	1	1	No	0	2.18460944413992	4.88811578481548	0.446922605828246	0.654930941368592	1	No	0
RN7SKP240	ENSG00000222515.1	0	NA	NA	NA	1	1	No	0	NA	NA	NA	1	1	No	0
RN7SKP241	ENSG00000240294.2	2.18039445506444	4.92206926568546	3.0235732829305	1.62789812089982	0.103546489941228	1	No	0	1.10917965421615	3.31843769619708	0.334247545309428	0.738192769053172	1	No	0
RN7SKP242	ENSG00000251776.1	0	NA	NA	NA	1	1	No	0	NA	NA	NA	1	1	No	0
RN7SKP243	ENSG00000199975.1	6.4452608562289	0.302780297815313	1.54092677815426	0.196492333125644	0.844224832983179	1	No	0	-0.0272104819295111	1.54434948513815	-0.0176193809700251	0.985942495298228	1	No	0
RN7SKP244	ENSG00000252322.1	0	NA	NA	NA	1	1	No	0	NA	NA	NA	1	1	No	0
RN7SKP245	ENSG00000200895.1	2.1256933112247	-3.5349960011808	3.1562124087135	-1.12001207251501	0.262708617559297	1	No	0	0.941855574540797	2.84570965057818	0.330973883561674	0.740664212732561	1	No	0
RN7SKP246	ENSG00000201423.1	0.742079738478994	3.46306841664294	4.8348904498698	0.716266160019447	0.473827017853331	1	No	0	0	4.9975798104491	0	1	1	No	0
RN7SKP247	ENSG00000223026.1	0	NA	NA	NA	1	1	No	0	NA	NA	NA	1	1	No	0
RN7SKP248	ENSG00000252087.1	1.62441433167649	1.79644935059935	3.19457062650287	0.562344540357194	0.573881297295356	1	No	0	-2.76067763850449	3.46481772993981	-0.796774276074964	0.425582137401115	1	No	0
RN7SKP249	ENSG00000202360.1	0	NA	NA	NA	1	1	No	0	NA	NA	NA	1	1	No	0
RN7SKP25	ENSG00000199319.1	2.1349787832907	-2.00221572625613	2.76267453639342	-0.724738183915777	0.468612665204339	1	No	0	-2.26812527238624	2.76748663850899	-0.819561417506325	0.412466176041793	1	No	0
RN7SKP250	ENSG00000200794.1	0	NA	NA	NA	1	1	No	0	NA	NA	NA	1	1	No	0
RN7SKP251	ENSG00000276309.1	1.11311960771849	4.048296199608	4.12079493114613	0.982406615046489	0.325899568712999	1	No	0	0	4.32909319065421	0	1	1	No	0
RN7SKP252	ENSG00000223142.1	0	NA	NA	NA	1	1	No	0	NA	NA	NA	1	1	No	0
RN7SKP253	ENSG00000252233.1	0	NA	NA	NA	1	1	No	0	NA	NA	NA	1	1	No	0
RN7SKP254	ENSG00000222617.1	0.371039869239497	2.45827740891077	4.88484453410874	0.503245782285535	0.614791480177433	1	No	0	0	4.9975798104491	0	1	1	No	0
RN7SKP255	ENSG00000200312.1	225.073976494463	0.0170465913351257	0.268158135556128	0.0635691745833967	0.949313277199056	0.986433860474147	No	0.00593202850003392	-0.175359164418882	0.267951149177626	-0.65444453198682	0.512825452054801	1	No	0
RN7SKP256	ENSG00000253010.1	0	NA	NA	NA	1	1	No	0	NA	NA	NA	1	1	No	0
RN7SKP257	ENSG00000201395.1	0.364484493762234	-2.53503140279492	4.89223638793533	-0.518174348452688	0.604336630361979	1	No	0	-2.76071232569324	4.89235857532578	-0.564290675588799	0.572556326193428	1	No	0
RN7SKP258	ENSG00000252960.1	0	NA	NA	NA	1	1	No	0	NA	NA	NA	1	1	No	0
RN7SKP259	ENSG00000222998.1	0.371039869239497	2.45827740891077	4.88484453410874	0.503245782285535	0.614791480177433	1	No	0	0	4.9975798104491	0	1	1	No	0
RN7SKP26	ENSG00000222179.1	1.6476738791423	3.24847187836012	3.09070275848879	1.05104635812616	0.293237298925303	1	No	0	3.92460023698412	3.04827687321644	1.287481551124	0.197926495882262	1	No	0
RN7SKP260	ENSG00000252716.1	0	NA	NA	NA	1	1	No	0	NA	NA	NA	1	1	No	0
RN7SKP261	ENSG00000222880.1	0	NA	NA	NA	1	1	No	0	NA	NA	NA	1	1	No	0
RN7SKP262	ENSG00000222950.1	0	NA	NA	NA	1	1	No	0	NA	NA	NA	1	1	No	0
RN7SKP263	ENSG00000223126.1	0	NA	NA	NA	1	1	No	0	NA	NA	NA	1	1	No	0
RN7SKP264	ENSG00000223012.1	0	NA	NA	NA	1	1	No	0	NA	NA	NA	1	1	No	0
RN7SKP265	ENSG00000252257.1	0	NA	NA	NA	1	1	No	0	NA	NA	NA	1	1	No	0
RN7SKP266	ENSG00000222164.1	0.27935034849441	0	4.99745499514106	0	1	1	No	0	2.06510853834858	4.89693225541524	0.421714745198874	0.673233240453574	1	No	0
RN7SKP267	ENSG00000222313.1	0	NA	NA	NA	1	1	No	0	NA	NA	NA	1	1	No	0
RN7SKP268	ENSG00000223039.1	2.46622989229599	-5.12001054232045	2.61439647434067	-1.95839100632649	0.0501841492855902	1	No	0	-2.94789251832818	2.4140893788279	-1.22111987409491	0.222040635912628	1	No	0
RN7SKP269	ENSG00000202415.1	43.8869712914205	-0.35236562715406	0.530624488616739	-0.664058358996258	0.506652960268661	1	No	0	-0.464713363952222	0.528737211455385	-0.878911780529059	0.379449110694702	1	No	0
RN7SKP27	ENSG00000222616.1	0	NA	NA	NA	1	1	No	0	NA	NA	NA	1	1	No	0
RN7SKP270	ENSG00000223229.1	0.371039869239497	2.45827740891077	4.88484453410874	0.503245782285535	0.614791480177433	1	No	0	0	4.9975798104491	0	1	1	No	0
RN7SKP271	ENSG00000222460.1	27.5834696001062	-0.724932845077335	0.710034416627843	-1.02098268492427	0.307262642324731	1	No	0	-0.394066002679489	0.698523697262402	-0.564141208414089	0.57265803517705	1	No	0
RN7SKP272	ENSG00000252797.1	2.48599803009693	-0.0892817360561347	2.43644907457108	-0.0366442036437195	0.970768697770159	1	No	0	0.548156900160811	2.38782388216305	0.2295633711747	0.818431072301694	1	No	0
RN7SKP273	ENSG00000223324.1	1.28036199138399	3.90254970060977	3.30621941236582	1.18036621707972	0.237854592238642	1	No	0	2.07218448108925	3.41398796694407	0.606968888336213	0.543871559271541	1	No	0
RN7SKP275	ENSG00000201496.1	0	NA	NA	NA	1	1	No	0	NA	NA	NA	1	1	No	0
RN7SKP276	ENSG00000252051.1	0.364470784376324	-2.53498207194636	4.89224002455696	-0.518163879781415	0.604343933806878	1	No	0	-2.76066299422864	4.89236221203824	-0.564280172763109	0.572563472845188	1	No	0
RN7SKP277	ENSG00000252704.1	0	NA	NA	NA	1	1	No	0	NA	NA	NA	1	1	No	0
RN7SKP278	ENSG00000222436.1	0	NA	NA	NA	1	1	No	0	NA	NA	NA	1	1	No	0
RN7SKP279	ENSG00000223315.1	0	NA	NA	NA	1	1	No	0	NA	NA	NA	1	1	No	0
RN7SKP28	ENSG00000201640.2	0	NA	NA	NA	1	1	No	0	NA	NA	NA	1	1	No	0
RN7SKP280	ENSG00000201066.1	0.371039869239497	2.45827740891077	4.88484453410874	0.503245782285535	0.614791480177433	1	No	0	0	4.9975798104491	0	1	1	No	0
RN7SKP281	ENSG00000222404.1	0.364470784376324	-2.53498207194636	4.89224002455696	-0.518163879781415	0.604343933806878	1	No	0	-2.76066299422864	4.89236221203824	-0.564280172763109	0.572563472845188	1	No	0
RN7SKP282	ENSG00000252633.1	0	NA	NA	NA	1	1	No	0	NA	NA	NA	1	1	No	0
RN7SKP283	ENSG00000253006.1	0.742079738478994	3.46306841664294	4.8348904498698	0.716266160019447	0.473827017853331	1	No	0	0	4.9975798104491	0	1	1	No	0
RN7SKP284	ENSG00000222934.1	0	NA	NA	NA	1	1	No	0	NA	NA	NA	1	1	No	0
RN7SKP285	ENSG00000222069.1	4.12605305169629	-1.09062060312428	1.74316468137664	-0.625655518825094	0.531540914863819	1	No	0	0.448529362293108	1.63442884080908	0.274425751121154	0.783757455803105	1	No	0
RN7SKP286	ENSG00000222826.1	0.314985886825042	2.24351794338217	4.90071518486077	0.457793986949662	0.647100456225725	1	No	0	0	4.9975798104491	0	1	1	No	0
RN7SKP287	ENSG00000252355.1	3.53892414288331	-0.139975093733704	1.88229048725187	-0.0743642358507939	0.940720565636791	1	No	0	-0.9442766205149	1.91711939790139	-0.492549718890003	0.62233078322677	1	No	0
RN7SKP288	ENSG00000252036.1	2.53465601739885	2.56846554941107	2.44325603358939	1.05124698930457	0.293145166930779	1	No	0	-2.7606856202936	2.80817792387661	-0.983087858080784	0.325564199617727	1	No	0
RN7SKP289	ENSG00000253053.1	0	NA	NA	NA	1	1	No	0	NA	NA	NA	1	1	No	0
RN7SKP29	ENSG00000222889.1	1.77945181857942	-0.674131699801517	2.47076215240794	-0.272843624039055	0.784973424178207	1	No	0	-4.34565475630421	2.76870727198043	-1.56956092840967	0.116517294323957	1	No	0
RN7SKP290	ENSG00000271814.1	0.27935034849441	0	4.99745499514106	0	1	1	No	0	2.06510853834858	4.89693225541524	0.421714745198874	0.673233240453574	1	No	0
RN7SKP291	ENSG00000199831.1	0.364484493762234	-2.53503140279492	4.89223638793533	-0.518174348452688	0.604336630361979	1	No	0	-2.76071232569324	4.89235857532578	-0.564290675588799	0.572556326193428	1	No	0
RN7SKP292	ENSG00000202392.1	6.33073512066953	-0.631344432777876	1.37420061768919	-0.459426683885155	0.645927789921044	1	No	0	-0.243548385724922	1.3465947119627	-0.180862425465747	0.856475562537207	1	No	0
RN7SKP293	ENSG00000223321.1	0	NA	NA	NA	1	1	No	0	NA	NA	NA	1	1	No	0
RN7SKP294	ENSG00000199640.1	0	NA	NA	NA	1	1	No	0	NA	NA	NA	1	1	No	0
RN7SKP295	ENSG00000253073.1	0	NA	NA	NA	1	1	No	0	NA	NA	NA	1	1	No	0
RN7SKP296	ENSG00000223117.1	0	NA	NA	NA	1	1	No	0	NA	NA	NA	1	1	No	0
RN7SKP297	ENSG00000223202.1	0.461592595375526	-1.53500483138205	4.99745402239314	-0.307157369433283	0.758723592294811	1	No	0	0.622425997432196	4.89693126263361	0.127105316380825	0.898857043730349	1	No	0
RN7SKP298	ENSG00000251759.1	0	NA	NA	NA	1	1	No	0	NA	NA	NA	1	1	No	0
RN7SKP299	ENSG00000271765.1	3.10691026332691	0.376618773666295	1.99107805434909	0.189153194091839	0.849972751058158	1	No	0	-0.90221738288786	2.05755357882708	-0.438490347066527	0.661030866103835	1	No	0
RN7SKP3	ENSG00000223341.1	0.650390217733907	2.45775400269246	4.76429761715719	0.515869116539151	0.605945825329582	1	No	0	2.06543518979206	4.77661631530509	0.43240550495422	0.665446717813158	1	No	0
RN7SKP30	ENSG00000223305.1	14.4799969439266	-0.126507794513152	0.8733117982141	-0.144859825290185	0.884821546557735	1	No	0	-0.28252328881523	0.871267611007192	-0.324266947658746	0.745735940825237	1	No	0
RN7SKP31	ENSG00000252163.1	0	NA	NA	NA	1	1	No	0	NA	NA	NA	1	1	No	0
RN7SKP32	ENSG00000222099.1	0	NA	NA	NA	1	1	No	0	NA	NA	NA	1	1	No	0
RN7SKP33	ENSG00000222874.1	0	NA	NA	NA	1	1	No	0	NA	NA	NA	1	1	No	0
RN7SKP34	ENSG00000251951.1	0	NA	NA	NA	1	1	No	0	NA	NA	NA	1	1	No	0
RN7SKP35	ENSG00000253019.1	0.364484493762234	-2.53503140279492	4.89223638793533	-0.518174348452688	0.604336630361979	1	No	0	-2.76071232569324	4.89235857532578	-0.564290675588799	0.572556326193428	1	No	0
RN7SKP36	ENSG00000200867.1	0.643821132870734	-2.53495752882089	4.78280497026563	-0.530014822803889	0.596101653654827	1	No	0	-0.377237130857444	4.67763000033532	-0.0806470650372948	0.935722635590371	1	No	0
RN7SKP37	ENSG00000201364.1	0.504159668009438	-2.53501362451797	4.89223638791805	-0.518170714477019	0.604339165592418	1	No	0	-1.33703750239582	4.8889599424728	-0.273480968984899	0.784483519500534	1	No	0
RN7SKP38	ENSG00000222714.1	5.99838411540264	-0.956105800983818	1.32304477414072	-0.722655664926218	0.469891460111572	1	No	0	-1.67336683378826	1.35485544006586	-1.23508883996282	0.216797442361725	1	No	0
RN7SKP39	ENSG00000222705.1	0	NA	NA	NA	1	1	No	0	NA	NA	NA	1	1	No	0
RN7SKP4	ENSG00000271818.1	9.49361338646708	-0.645026686173655	1.21142406942073	-0.532453252709508	0.594412110754844	1	No	0	-0.0393670393349623	1.18341057590936	-0.0332657491291319	0.973462666869892	1	No	0
RN7SKP40	ENSG00000253020.2	0.314985886825042	2.24351794338217	4.90071518486077	0.457793986949662	0.647100456225725	1	No	0	0	4.9975798104491	0	1	1	No	0
RN7SKP42	ENSG00000222845.1	0	NA	NA	NA	1	1	No	0	NA	NA	NA	1	1	No	0
RN7SKP43	ENSG00000251982.1	0	NA	NA	NA	1	1	No	0	NA	NA	NA	1	1	No	0
RN7SKP44	ENSG00000200472.1	0	NA	NA	NA	1	1	No	0	NA	NA	NA	1	1	No	0
RN7SKP45	ENSG00000200379.1	1.66526492923005	1.01258322867784	3.05206762314081	0.331769591538675	0.740063247390882	1	No	0	0.624224338732029	3.06140659867229	0.203901154130507	0.838430743161121	1	No	0
RN7SKP46	ENSG00000251751.1	0	NA	NA	NA	1	1	No	0	NA	NA	NA	1	1	No	0
RN7SKP47	ENSG00000202217.1	0	NA	NA	NA	1	1	No	0	NA	NA	NA	1	1	No	0
RN7SKP48	ENSG00000201901.1	0	NA	NA	NA	1	1	No	0	NA	NA	NA	1	1	No	0
RN7SKP49	ENSG00000252484.1	0	NA	NA	NA	1	1	No	0	NA	NA	NA	1	1	No	0
RN7SKP5	ENSG00000252854.1	0.976486371766762	-2.53502413782629	4.11664641954658	-0.615798365822612	0.538027606095477	1	No	0	0.74324720532244	3.91984987439599	0.189611140512611	0.849613856717899	1	No	0
RN7SKP50	ENSG00000201564.1	1.664914281405	-0.195667102783932	2.9684206627656	-0.0659162312263499	0.947444518037273	1	No	0	-1.26587978625858	3.04231428069094	-0.416091064060314	0.677343368551665	1	No	0
RN7SKP51	ENSG00000222713.1	0	NA	NA	NA	1	1	No	0	NA	NA	NA	1	1	No	0
RN7SKP52	ENSG00000252028.1	0	NA	NA	NA	1	1	No	0	NA	NA	NA	1	1	No	0
RN7SKP53	ENSG00000223269.1	0	NA	NA	NA	1	1	No	0	NA	NA	NA	1	1	No	0
RN7SKP54	ENSG00000222636.1	0	NA	NA	NA	1	1	No	0	NA	NA	NA	1	1	No	0
RN7SKP55	ENSG00000201758.1	0.185519934619749	1.43596978159616	4.98356700673743	0.288140960010134	0.773238839993447	1	No	0	0	4.9975798104491	0	1	1	No	0
RN7SKP56	ENSG00000222445.1	4.38482897297948	1.76188012869767	1.61349474364872	1.09196521131106	0.274848392539352	1	No	0	0.682837930456248	1.6490234168746	0.414086254609066	0.678810938931607	1	No	0
RN7SKP57	ENSG00000253057.1	0.796821602371866	-2.53498435492995	4.04975845816413	-0.625959395138625	0.531341574863001	1	No	0	0.248232665318439	3.8759831493268	0.0640437937305155	0.948935356005517	1	No	0
RN7SKP58	ENSG00000222942.1	0.807883161146428	2.97433213547082	3.98398653292696	0.746571834741027	0.455322055041189	1	No	0	2.06820493300185	4.03466531171932	0.512608797313232	0.608224998156228	1	No	0
RN7SKP59	ENSG00000222452.1	0	NA	NA	NA	1	1	No	0	NA	NA	NA	1	1	No	0
RN7SKP6	ENSG00000201665.1	0.185519934619749	1.43596978159616	4.98356700673743	0.288140960010134	0.773238839993447	1	No	0	0	4.9975798104491	0	1	1	No	0
RN7SKP60	ENSG00000252794.1	0	NA	NA	NA	1	1	No	0	NA	NA	NA	1	1	No	0
RN7SKP61	ENSG00000222574.1	0	NA	NA	NA	1	1	No	0	NA	NA	NA	1	1	No	0
RN7SKP62	ENSG00000207269.1	0	NA	NA	NA	1	1	No	0	NA	NA	NA	1	1	No	0
RN7SKP63	ENSG00000200057.1	0	NA	NA	NA	1	1	No	0	NA	NA	NA	1	1	No	0
RN7SKP64	ENSG00000253015.1	11.120900007338	0.486532445427433	0.994437241130261	0.489254047720948	0.624661849555585	1	No	0	0.241507952476114	0.994933752669914	0.242737721811151	0.808208583434465	1	No	0
RN7SKP65	ENSG00000222210.1	0	NA	NA	NA	1	1	No	0	NA	NA	NA	1	1	No	0
RN7SKP66	ENSG00000252490.1	0	NA	NA	NA	1	1	No	0	NA	NA	NA	1	1	No	0
RN7SKP67	ENSG00000251714.1	0	NA	NA	NA	1	1	No	0	NA	NA	NA	1	1	No	0
RN7SKP68	ENSG00000222987.1	1.50292886408109	-1.18583767462746	3.15622542277538	-0.375713872041723	0.707129623846486	1	No	0	-0.676410053389542	3.08497525976339	-0.219259474204477	0.826447928688924	1	No	0
RN7SKP69	ENSG00000202260.1	4.91372232730075	-0.515190146201146	1.70329896748882	-0.302466070862882	0.762296794421382	1	No	0	-0.874958203019287	1.70983652487695	-0.511720383960245	0.608846717926697	1	No	0
RN7SKP7	ENSG00000222472.1	0	NA	NA	NA	1	1	No	0	NA	NA	NA	1	1	No	0
RN7SKP70	ENSG00000252464.1	14.7071084947253	-0.383289251709471	0.897278332950676	-0.42716873642656	0.669256430767058	1	No	0	-0.71640932487261	0.900441567858664	-0.795620005167354	0.426252935273695	1	No	0
RN7SKP71	ENSG00000201428.1	95.6472489155361	-0.521099452543621	0.382235382560452	-1.36329465119888	0.172789667080766	1	No	0	-0.344138278831102	0.377954570020803	-0.910528159011705	0.3625440382906	1	No	0
RN7SKP72	ENSG00000199197.1	0.620986825827306	2.24373628391297	4.86193898877266	0.461490012337521	0.644447085410939	1	No	0	2.18450959535262	4.84925869131053	0.450483204632303	0.652362061870203	1	No	0
RN7SKP73	ENSG00000223007.1	0	NA	NA	NA	1	1	No	0	NA	NA	NA	1	1	No	0
RN7SKP74	ENSG00000199719.1	4.56252703947016	0.747887809422342	1.66255176380717	0.449843322598096	0.652823417413627	1	No	0	1.2249872390119	1.63525470491138	0.749110970500642	0.453790323352216	1	No	0
RN7SKP75	ENSG00000199940.1	0	NA	NA	NA	1	1	No	0	NA	NA	NA	1	1	No	0
RN7SKP76	ENSG00000201289.1	0	NA	NA	NA	1	1	No	0	NA	NA	NA	1	1	No	0
RN7SKP77	ENSG00000200131.1	0	NA	NA	NA	1	1	No	0	NA	NA	NA	1	1	No	0
RN7SKP78	ENSG00000201581.1	19.3687137425566	0.0111238615085076	0.782036475714551	0.0142242233629111	0.988651094491841	1	No	0	-1.29549256253352	0.812795007380528	-1.59387367142993	0.110964332520927	1	No	0
RN7SKP79	ENSG00000200243.1	0.306000939002264	0	4.99745499513702	0	1	1	No	0	2.18460944413992	4.88811578481548	0.446922605828246	0.654930941368592	1	No	0
RN7SKP8	ENSG00000222969.1	1.81453741724999	-2.53505586217805	3.0384266337569	-0.834331766978869	0.404094055544031	1	No	0	1.99283699580984	2.71308246729241	0.734528721420933	0.462626561998143	1	No	0
RN7SKP80	ENSG00000202058.1	335.644546058219	0.0238518640485807	0.241585042192533	0.0987307154123051	0.921352080631525	0.980316194751364	No	0.00863382278992086	-0.160297178330828	0.241395143715775	-0.664044751950627	0.506661668895568	0.778635879913139	No	0.108665587659652
RN7SKP81	ENSG00000202473.1	0	NA	NA	NA	1	1	No	0	NA	NA	NA	1	1	No	0
RN7SKP82	ENSG00000252595.1	0	NA	NA	NA	1	1	No	0	NA	NA	NA	1	1	No	0
RN7SKP83	ENSG00000252321.1	0	NA	NA	NA	1	1	No	0	NA	NA	NA	1	1	No	0
RN7SKP85	ENSG00000223281.1	0.728968987524467	-3.53501048193524	4.83876899380726	-0.730559877204183	0.465048026906434	1	No	0	-3.76070389231833	4.83888984583358	-0.777183199480435	0.437050692828019	1	No	0
RN7SKP86	ENSG00000222386.1	0.728941568752648	-3.53495880196309	4.83877091977151	-0.73054890602881	0.465054730375749	1	No	0	-3.76065221170083	4.83889177184594	-0.777172209881068	0.437057175646513	1	No	0
RN7SKP87	ENSG00000200966.1	6.57300129451751	-1.03409389680023	1.31756593961931	-0.78485172218327	0.432540510661908	1	No	0	-1.27386804684537	1.3182551900872	-0.966328868965887	0.333879644740712	1	No	0
RN7SKP88	ENSG00000252656.1	0	NA	NA	NA	1	1	No	0	NA	NA	NA	1	1	No	0
RN7SKP89	ENSG00000222706.1	0	NA	NA	NA	1	1	No	0	NA	NA	NA	1	1	No	0
RN7SKP9	ENSG00000201793.1	37.8777032496356	-0.552830970649572	0.603092599552225	-0.916660179647421	0.359320738671088	1	No	0	-0.622102914626102	0.600304800372519	-1.03631174403412	0.300056728988689	1	No	0
RN7SKP90	ENSG00000199883.1	0.27935034849441	0	4.99745499514106	0	1	1	No	0	2.06510853834858	4.89693225541524	0.421714745198874	0.673233240453574	1	No	0
RN7SKP91	ENSG00000222784.1	1.22918612975332	-2.53504591629999	3.46217230736999	-0.73221252186195	0.464038862633638	1	No	0	1.24775709139464	3.20272797228427	0.389591967283036	0.696838292910831	1	No	0
RN7SKP92	ENSG00000253075.1	1.60264186195242	-1.18043643733543	2.83074930107626	-0.417004938193087	0.67667479571122	1	No	0	-0.374260536076145	2.7288723576617	-0.137148421407603	0.890913479298679	1	No	0
RN7SKP93	ENSG00000200708.1	0	NA	NA	NA	1	1	No	0	NA	NA	NA	1	1	No	0
RN7SKP94	ENSG00000222976.1	0	NA	NA	NA	1	1	No	0	NA	NA	NA	1	1	No	0
RN7SKP95	ENSG00000199730.1	0	NA	NA	NA	1	1	No	0	NA	NA	NA	1	1	No	0
RN7SKP96	ENSG00000252757.1	0.556559803859246	3.04639658828951	4.85156668920632	0.627920171656525	0.530056236011171	1	No	0	0	4.9975798104491	0	1	1	No	0
RN7SKP97	ENSG00000222898.1	13.2496671648713	-0.311933151964526	0.914136325527404	-0.341232640311672	0.732928452884597	1	No	0	-0.336382599174635	0.907887177188444	-0.370511455196832	0.711001442923066	1	No	0
RN7SKP98	ENSG00000252879.1	4.77953691420471	-1.33321313439034	1.70195315399621	-0.783343026369404	0.433425703149825	1	No	0	0.279721252234581	1.59429908208425	0.175450927230603	0.860725326987173	1	No	0
RN7SKP99	ENSG00000252837.1	0.364470784376324	-2.53498207194636	4.89224002455696	-0.518163879781415	0.604343933806878	1	No	0	-2.76066299422864	4.89236221203824	-0.564280172763109	0.572563472845188	1	No	0
RN7SL1	ENSG00000276168.1	2144944.83690987	-0.210094566682625	0.192078538425153	-1.09379511321351	0.274044847860341	0.691757521680325	No	0.160046109951376	-0.0691153055312146	0.192078226131288	-0.359828945337998	0.718975055806501	0.88915593699262	No	0.0510220673350725
RN7SL100P	ENSG00000240306.2	1.77046687075664	-1.58933042772782	2.67022249016456	-0.595205243601209	0.551706285672773	1	No	0	-1.85426873972471	2.67509367585432	-0.693160301809817	0.488208958075786	1	No	0
RN7SL101P	ENSG00000243548.3	0	NA	NA	NA	1	1	No	0	NA	NA	NA	1	1	No	0
RN7SL104P	ENSG00000243541.3	0	NA	NA	NA	1	1	No	0	NA	NA	NA	1	1	No	0
RN7SL105P	ENSG00000243704.3	3.58439192205667	-0.0396489271932008	1.84072109618885	-0.0215398885117863	0.982814984404746	1	No	0	-1.04674309293679	1.88897919324822	-0.554131615995646	0.579488774329481	1	No	0
RN7SL106P	ENSG00000273981.1	0	NA	NA	NA	1	1	No	0	NA	NA	NA	1	1	No	0
RN7SL107P	ENSG00000243424.2	0	NA	NA	NA	1	1	No	0	NA	NA	NA	1	1	No	0
RN7SL108P	ENSG00000243546.3	0.558700696988819	0	4.99745499511571	0	1	1	No	0	3.06216483647442	4.84132187293677	0.632505938841222	0.527056329010961	1	No	0
RN7SL110P	ENSG00000241064.3	0.976472662380852	-2.53497697299134	4.11666790588532	-0.615783694712722	0.53803729023646	1	No	0	0.743294412658683	3.91987243914333	0.189622092095713	0.849605274302078	1	No	0
RN7SL111P	ENSG00000243510.3	0	NA	NA	NA	1	1	No	0	NA	NA	NA	1	1	No	0
RN7SL113P	ENSG00000278590.1	16.3141723843594	-0.819455879978615	0.929877989515227	-0.881250969716813	0.378181997357041	1	No	0	-0.00259421361398769	0.902153254504418	-0.00287557973219614	0.997705622490342	1	No	0
RN7SL116P	ENSG00000240474.3	0.585351287496674	0	4.99290180697258	0	1	1	No	0	3.12599075296102	4.8341876596421	0.646642408828716	0.517863404191135	1	No	0
RN7SL117P	ENSG00000264192.1	0	NA	NA	NA	1	1	No	0	NA	NA	NA	1	1	No	0
RN7SL118P	ENSG00000266420.2	0	NA	NA	NA	1	1	No	0	NA	NA	NA	1	1	No	0
RN7SL11P	ENSG00000239316.3	1.55831005501495	-2.62619761430956	2.92065609206037	-0.899180708556794	0.368556414167032	1	No	0	-1.95191354730981	2.76478390659465	-0.705991358910202	0.480193511182316	1	No	0
RN7SL120P	ENSG00000244169.3	0	NA	NA	NA	1	1	No	0	NA	NA	NA	1	1	No	0
RN7SL121P	ENSG00000263974.2	0.314985886825042	2.24351794338217	4.90071518486077	0.457793986949662	0.647100456225725	1	No	0	0	4.9975798104491	0	1	1	No	0
RN7SL122P	ENSG00000263529.2	0.679470380587276	-0.198034337923123	4.57385506281454	-0.0432970295742737	0.965464759060087	1	No	0	-2.76071248750839	4.6775715958543	-0.590202080488772	0.555055177489616	1	No	0
RN7SL123P	ENSG00000266863.2	0.732246675263099	-1.59588563830383	4.49169732370208	-0.35529678945252	0.722367260418517	1	No	0	-3.34567305494801	4.50692523202893	-0.742340483301484	0.457881069634055	1	No	0
RN7SL124P	ENSG00000242113.3	0.371039869239497	2.45827740891077	4.88484453410874	0.503245782285535	0.614791480177433	1	No	0	0	4.9975798104491	0	1	1	No	0
RN7SL125P	ENSG00000244514.3	0	NA	NA	NA	1	1	No	0	NA	NA	NA	1	1	No	0
RN7SL126P	ENSG00000276281.1	0	NA	NA	NA	1	1	No	0	NA	NA	NA	1	1	No	0
RN7SL127P	ENSG00000242175.3	3.24504506536722	0.911035217886362	1.95440177221748	0.466145308931385	0.641111493489592	1	No	0	0.654803873720732	1.95572382854339	0.334814079658899	0.737765338888985	1	No	0
RN7SL128P	ENSG00000240869.3	87.0568174656263	-0.477162529660564	0.391880807150899	-1.21762158532256	0.223367807874807	1	No	0	-0.0104135041145834	0.384266992303855	-0.0270996581104968	0.978380247449957	1	No	0
RN7SL12P	ENSG00000239553.3	8.38066574710696	-0.17460524870347	1.26062382201789	-0.138507019821328	0.889839722075	1	No	0	0.954133392934475	1.21536072873405	0.785061891812423	0.432417281587756	1	No	0
RN7SL130P	ENSG00000244256.3	17.5525336373919	-0.0253548620635936	0.812002312943245	-0.0312251106424691	0.975090014278736	1	No	0	0.781807703275168	0.787510816280475	0.992758051207166	0.320827877298118	1	No	0
RN7SL131P	ENSG00000264592.2	0.314985886825042	2.24351794338217	4.90071518486077	0.457793986949662	0.647100456225725	1	No	0	0	4.9975798104491	0	1	1	No	0
RN7SL132P	ENSG00000242653.3	0	NA	NA	NA	1	1	No	0	NA	NA	NA	1	1	No	0
RN7SL134P	ENSG00000263360.2	0	NA	NA	NA	1	1	No	0	NA	NA	NA	1	1	No	0
RN7SL135P	ENSG00000241964.3	0.679456671201366	-0.197985679489168	4.57389330093891	-0.0432860293108557	0.965473527779605	1	No	0	-2.76066364211568	4.67760897224797	-0.590186922099423	0.555065338907661	1	No	0
RN7SL138P	ENSG00000266274.2	17.0133999235058	0.68771353204723	0.847123263176062	0.811822271848411	0.416893620389322	1	No	0	0.880458192466167	0.838448242672235	1.05010440436972	0.293670113982833	1	No	0
RN7SL140P	ENSG00000266059.2	0.364484493762234	-2.53503140279492	4.89223638793533	-0.518174348452688	0.604336630361979	1	No	0	-2.76071232569324	4.89235857532578	-0.564290675588799	0.572556326193428	1	No	0
RN7SL141P	ENSG00000243398.3	3.50703029541977	0.254303358884172	1.99878600421765	0.127228907120404	0.898759226716339	1	No	0	-2.27645201893741	2.19121615446833	-1.03889888466515	0.298851765174314	1	No	0
RN7SL143P	ENSG00000244003.3	0.27935034849441	0	4.99745499514106	0	1	1	No	0	2.06510853834858	4.89693225541524	0.421714745198874	0.673233240453574	1	No	0
RN7SL144P	ENSG00000242559.3	0.650390217733907	2.45775400269246	4.76429761715719	0.515869116539151	0.605945825329582	1	No	0	2.06543518979206	4.77661631530509	0.43240550495422	0.665446717813158	1	No	0
RN7SL145P	ENSG00000244357.3	10.3085383580386	0.456582936782663	1.23562937822347	0.369514471595937	0.711744288463277	1	No	0	0.97530753631194	1.21756845979806	0.801028910089951	0.423114909428343	1	No	0
RN7SL146P	ENSG00000240106.2	63.6170802665244	-1.03239115260729	0.436195387801024	-2.3668089610297	0.0179421915492821	1	No	0	-0.70881271455601	0.427339979000592	-1.65866230492567	0.0971838592403618	1	No	0
RN7SL147P	ENSG00000263988.2	0.27935034849441	0	4.99745499514106	0	1	1	No	0	2.06510853834858	4.89693225541524	0.421714745198874	0.673233240453574	1	No	0
RN7SL148P	ENSG00000244066.3	0	NA	NA	NA	1	1	No	0	NA	NA	NA	1	1	No	0
RN7SL149P	ENSG00000241834.3	0.139675174247205	0	4.99745499518611	0	1	1	No	0	1.10565397982741	4.99425280730557	0.221385264720693	0.824792464848314	1	No	0
RN7SL14P	ENSG00000266720.2	0.371039869239497	2.45827740891077	4.88484453410874	0.503245782285535	0.614791480177433	1	No	0	0	4.9975798104491	0	1	1	No	0
RN7SL150P	ENSG00000240626.3	0.27935034849441	0	4.99745499514106	0	1	1	No	0	2.06510853834858	4.89693225541524	0.421714745198874	0.673233240453574	1	No	0
RN7SL151P	ENSG00000244230.3	1.69190181035199	1.00976124990672	2.78657064283593	0.362367002072151	0.717077794813303	1	No	0	0.683061990454089	2.79275234174466	0.244583803670673	0.80677870602993	1	No	0
RN7SL152P	ENSG00000242102.3	0	NA	NA	NA	1	1	No	0	NA	NA	NA	1	1	No	0
RN7SL153P	ENSG00000244748.3	8.13063089433374	-1.82267555518158	1.3578268518777	-1.34234755533156	0.179483330827694	1	No	0	-0.974845062141786	1.3032268299315	-0.748024088940083	0.454445627760861	1	No	0
RN7SL154P	ENSG00000264317.2	4.74834060022795	-0.605637244899942	1.68577228464579	-0.359263970831741	0.7193976246668	1	No	0	-0.92922194832095	1.69081803853368	-0.549569455224642	0.582614713904468	1	No	0
RN7SL155P	ENSG00000263490.2	1.09341235312897	-4.11994001484666	4.14425513925208	-0.994132811907471	0.32015821289743	1	No	0	-4.34562230516201	4.14433350666726	-1.0485696429042	0.294376233713703	1	No	0
RN7SL156P	ENSG00000242509.3	0.585351287496674	0	4.99290180697258	0	1	1	No	0	3.12599075296102	4.8341876596421	0.646642408828716	0.517863404191135	1	No	0
RN7SL159P	ENSG00000242281.3	0	NA	NA	NA	1	1	No	0	NA	NA	NA	1	1	No	0
RN7SL15P	ENSG00000264573.2	37.1682531380267	0.270352568713273	0.554260826602959	0.487771380796028	0.625711785003479	1	No	0	0.184410024971451	0.552010822466428	0.334069582454005	0.738327052457519	1	No	0
RN7SL160P	ENSG00000241159.3	1.28766968451329	-3.53502937802717	3.68341177647496	-0.959716043860349	0.337198146323594	1	No	0	-0.377871308538152	3.46834937148801	-0.108948455897923	0.913243373107679	1	No	0
RN7SL162P	ENSG00000266503.2	1.40599608638032	-1.00008294756442	2.92541089780519	-0.341860676158259	0.732455744432383	1	No	0	-1.26692525648163	2.93005121483378	-0.43239014050937	0.665457882778408	1	No	0
RN7SL163P	ENSG00000266195.2	0	NA	NA	NA	1	1	No	0	NA	NA	NA	1	1	No	0
RN7SL164P	ENSG00000242614.3	0.917759755189893	-0.576056116791997	3.66551296601281	-0.157155662013278	0.875122170596957	1	No	0	-3.34566423497932	3.813823026819	-0.877246849539803	0.380352574395323	1	No	0
RN7SL165P	ENSG00000241188.3	0.868616742999853	-3.53497234321515	4.19899115712162	-0.841862297618734	0.399865036186393	1	No	0	-2.33619020471276	4.19504141128023	-0.556893240298148	0.57760037336439	1	No	0
RN7SL166P	ENSG00000275014.1	9.71045174436008	-0.168931551271658	1.15134731100693	-0.146725101675806	0.883349004758934	1	No	0	-1.60944613656284	1.20262472777388	-1.338277934416	0.180805852039635	1	No	0
RN7SL167P	ENSG00000242673.3	0	NA	NA	NA	1	1	No	0	NA	NA	NA	1	1	No	0
RN7SL168P	ENSG00000244296.3	5.87535069532482	-0.42872774406448	1.38293860675672	-0.310012130668575	0.756551731573521	1	No	0	-0.833982200589319	1.39181676986604	-0.599204017831736	0.549036843824324	1	No	0
RN7SL169P	ENSG00000242547.3	0	NA	NA	NA	1	1	No	0	NA	NA	NA	1	1	No	0
RN7SL16P	ENSG00000243005.3	11.9726685298557	-0.515013902773878	0.976063973366872	-0.527643593890029	0.597746729784537	1	No	0	-0.264610103335541	0.960415516546892	-0.275516272672196	0.782919625631437	1	No	0
RN7SL170P	ENSG00000241821.3	0.139675174247205	0	4.99745499518611	0	1	1	No	0	1.10565397982741	4.99425280730557	0.221385264720693	0.824792464848314	1	No	0
RN7SL172P	ENSG00000243544.3	0.629971773650084	3.23807731346943	4.84330323300335	0.668567949948797	0.503771123038752	1	No	0	0	4.9975798104491	0	1	1	No	0
RN7SL173P	ENSG00000243373.3	2.695356734973	1.21188530911329	2.19078645927634	0.553173634966503	0.580144518665432	1	No	0	-1.36125777024139	2.37928135499114	-0.572129801877282	0.567234040454764	1	No	0
RN7SL174P	ENSG00000243333.3	0	NA	NA	NA	1	1	No	0	NA	NA	NA	1	1	No	0
RN7SL176P	ENSG00000266610.2	0	NA	NA	NA	1	1	No	0	NA	NA	NA	1	1	No	0
RN7SL177P	ENSG00000242976.3	0	NA	NA	NA	1	1	No	0	NA	NA	NA	1	1	No	0
RN7SL178P	ENSG00000263616.2	0	NA	NA	NA	1	1	No	0	NA	NA	NA	1	1	No	0
RN7SL180P	ENSG00000242860.3	0.594336235319452	2.24354522492624	4.90071301863872	0.457799756156591	0.647096311012274	1	No	0	2.06510610796191	4.89693020161871	0.421714425759893	0.673233473643516	1	No	0
RN7SL181P	ENSG00000243738.3	14.0185455803071	-0.62697657784574	0.927572428578398	-0.675932745011242	0.499083346579637	1	No	0	-0.257403273551319	0.909603229187464	-0.282984124607005	0.777189006550126	1	No	0
RN7SL182P	ENSG00000241461.3	12.0178872233631	0.174159479986106	0.977872195537035	0.178100451961884	0.858644087093155	1	No	0	0.624532038515656	0.959234424916276	0.651073420942088	0.514999092989916	1	No	0
RN7SL183P	ENSG00000240997.3	0.185519934619749	1.43596978159616	4.98356700673743	0.288140960010134	0.773238839993447	1	No	0	0	4.9975798104491	0	1	1	No	0
RN7SL184P	ENSG00000239279.3	2.81980605250958	-2.34071357879744	2.36256578612167	-0.990750645991492	0.32180735407722	1	No	0	-0.920804272989622	2.19847262311751	-0.418838180338079	0.675334399325888	1	No	0
RN7SL185P	ENSG00000275776.1	0	NA	NA	NA	1	1	No	0	NA	NA	NA	1	1	No	0
RN7SL186P	ENSG00000278124.1	0	NA	NA	NA	1	1	No	0	NA	NA	NA	1	1	No	0
RN7SL187P	ENSG00000240299.3	0	NA	NA	NA	1	1	No	0	NA	NA	NA	1	1	No	0
RN7SL188P	ENSG00000241943.2	0.728941568752648	-3.53495880196309	4.83877091977151	-0.73054890602881	0.465054730375749	1	No	0	-3.76065221170083	4.83889177184594	-0.777172209881068	0.437057175646513	1	No	0
RN7SL189P	ENSG00000243817.3	0.594336235319452	2.24354522492624	4.90071301863872	0.457799756156591	0.647096311012274	1	No	0	2.06510610796191	4.89693020161871	0.421714425759893	0.673233473643516	1	No	0
RN7SL18P	ENSG00000241625.3	0.643821132870734	-2.53495752882089	4.78280497026563	-0.530014822803889	0.596101653654827	1	No	0	-0.377237130857444	4.67763000033532	-0.0806470650372948	0.935722635590371	1	No	0
RN7SL190P	ENSG00000264933.2	0.891352226498938	0	4.25263349446441	0	1	1	No	0	3.73168567183789	4.04304191729146	0.922989607374102	0.356012621164074	1	No	0
RN7SL191P	ENSG00000241198.3	0	NA	NA	NA	1	1	No	0	NA	NA	NA	1	1	No	0
RN7SL192P	ENSG00000276757.1	19.3634268037302	-1.10016081852823	0.796953859563279	-1.38045735688024	0.167445870648294	1	No	0	-0.884046383277181	0.783713146565876	-1.12802290882953	0.259310244325556	1	No	0
RN7SL193P	ENSG00000239679.3	0	NA	NA	NA	1	1	No	0	NA	NA	NA	1	1	No	0
RN7SL196P	ENSG00000274424.1	0	NA	NA	NA	1	1	No	0	NA	NA	NA	1	1	No	0
RN7SL197P	ENSG00000276031.1	0.797521812624277	1.42999305307438	4.51783324604719	0.316521875685769	0.751606423639727	1	No	0	3.18659472793785	4.35481188021742	0.731741075295028	0.464326620503293	1	No	0
RN7SL198P	ENSG00000264036.2	0	NA	NA	NA	1	1	No	0	NA	NA	NA	1	1	No	0
RN7SL199P	ENSG00000265315.1	0	NA	NA	NA	1	1	No	0	NA	NA	NA	1	1	No	0
RN7SL19P	ENSG00000243532.3	1.25323867869609	-1.53501794853794	3.89508669590645	-0.394090829904036	0.693513981006485	1	No	0	2.55181688447481	3.65730014656849	0.697732420695382	0.485344548848606	1	No	0
RN7SL2	ENSG00000274012.1	0	NA	NA	NA	1	1	No	0	NA	NA	NA	1	1	No	0
RN7SL200P	ENSG00000265123.2	5.7892900784078	-5.53505535143365	1.98614401743971	-2.78683484320979	0.00532255979981471	1	No	0	-0.0185434074162877	1.40329869980508	-0.013214155631202	0.989456936066312	1	No	0
RN7SL201P	ENSG00000242118.3	0	NA	NA	NA	1	1	No	0	NA	NA	NA	1	1	No	0
RN7SL202P	ENSG00000266627.2	1.25582301087526	-2.53500260139253	3.44099158953994	-0.736707003033232	0.461300547199918	1	No	0	1.28839797005897	3.17828295642609	0.40537547717518	0.685201533877457	1	No	0
RN7SL203P	ENSG00000275128.1	0	NA	NA	NA	1	1	No	0	NA	NA	NA	1	1	No	0
RN7SL204P	ENSG00000264676.2	0.553282116120614	1.01559430122185	4.88483818825942	0.207907460202633	0.835301224054049	1	No	0	-1.76072011996415	4.99757471653751	-0.352314916701043	0.72460210251592	1	No	0
RN7SL205P	ENSG00000241392.3	0	NA	NA	NA	1	1	No	0	NA	NA	NA	1	1	No	0
RN7SL208P	ENSG00000264391.2	1.51509185372499	2.44362949667062	3.23866145773945	0.754518349187461	0.4505380315406	1	No	0	4.09496319661596	3.12691016133537	1.3095877352828	0.190335339737011	1	No	0
RN7SL209P	ENSG00000240927.3	4.8131483221463	-0.92173892728027	1.62791983454297	-0.566206583224687	0.571253355236638	1	No	0	0.491243916272128	1.5397145099497	0.319048702274148	0.749689581974103	1	No	0
RN7SL20P	ENSG00000242251.3	6.57840616599981	-1.30419996532627	1.37396590101641	-0.949222949682717	0.342507231686502	1	No	0	-0.719147252508569	1.33128941468908	-0.540188515414978	0.589067032031923	1	No	0
RN7SL210P	ENSG00000275961.1	0.306000939002264	0	4.99745499513702	0	1	1	No	0	2.18460944413992	4.88811578481548	0.446922605828246	0.654930941368592	1	No	0
RN7SL211P	ENSG00000244534.3	0	NA	NA	NA	1	1	No	0	NA	NA	NA	1	1	No	0
RN7SL213P	ENSG00000239820.3	3.99687577870693	-0.794930506810535	1.8484243455517	-0.430058448820784	0.667153124463138	1	No	0	-0.695308760545211	1.8297055821518	-0.380011280135846	0.703937041837262	1	No	0
RN7SL214P	ENSG00000242066.3	0	NA	NA	NA	1	1	No	0	NA	NA	NA	1	1	No	0
RN7SL215P	ENSG00000242201.3	0.27935034849441	0	4.99745499514106	0	1	1	No	0	2.06510853834858	4.89693225541524	0.421714745198874	0.673233240453574	1	No	0
RN7SL216P	ENSG00000244404.3	0	NA	NA	NA	1	1	No	0	NA	NA	NA	1	1	No	0
RN7SL217P	ENSG00000264706.2	4.07113586389089	0.103179389092603	1.64283539045489	0.0628056771190162	0.949921245109304	1	No	0	0.164277708362216	1.62841716872634	0.100881832688307	0.919644264939797	1	No	0
RN7SL218P	ENSG00000244194.3	0	NA	NA	NA	1	1	No	0	NA	NA	NA	1	1	No	0
RN7SL219P	ENSG00000265386.2	27.1591076816421	0.302506095190961	0.661455710005309	0.457333863197784	0.647431093440603	1	No	0	-0.307261023369725	0.66882849878011	-0.459401810673655	0.645945648237418	1	No	0
RN7SL220P	ENSG00000266467.2	5.76028487284414	0.325577185458643	1.35307016991248	0.240621065114237	0.809848822201799	1	No	0	0.32813904601866	1.34358853306149	0.244225845892689	0.807055910896686	1	No	0
RN7SL221P	ENSG00000239472.3	4.0315585168915	-1.9966021831141	2.05818042305167	-0.970081223566265	0.332006007404464	1	No	0	-2.17363931213199	2.05384525723428	-1.05832671885856	0.28990651576238	1	No	0
RN7SL222P	ENSG00000242165.3	0	NA	NA	NA	1	1	No	0	NA	NA	NA	1	1	No	0
RN7SL223P	ENSG00000240202.3	0	NA	NA	NA	1	1	No	0	NA	NA	NA	1	1	No	0
RN7SL225P	ENSG00000239856.3	7.45623226233133	-0.312069489400953	1.25113750436769	-0.249428610613562	0.803029256288054	1	No	0	0.1635527404571	1.22411464157937	0.133609005971926	0.893711762311066	1	No	0
RN7SL228P	ENSG00000244033.3	0.27935034849441	0	4.99745499514106	0	1	1	No	0	2.06510853834858	4.89693225541524	0.421714745198874	0.673233240453574	1	No	0
RN7SL229P	ENSG00000242811.3	0	NA	NA	NA	1	1	No	0	NA	NA	NA	1	1	No	0
RN7SL22P	ENSG00000243136.3	0	NA	NA	NA	1	1	No	0	NA	NA	NA	1	1	No	0
RN7SL230P	ENSG00000264916.2	11.0348416194719	1.06130295270706	1.04653697012117	1.01410937502206	0.310530565068183	1	No	0	0.310306289049181	1.06042272174009	0.292625084966106	0.769808737637154	1	No	0
RN7SL231P	ENSG00000240803.3	0.488236331190426	-1.53499531115981	4.9974546017185	-0.307155428812092	0.758725069340954	1	No	0	0.741939562351938	4.88811505454435	0.15178439011213	0.879356994360795	1	No	0
RN7SL233P	ENSG00000242971.3	4.65556862470627	-1.6758328592208	1.63627333479058	-1.02417659909815	0.305751869562445	1	No	0	-0.298395924738951	1.52587623873508	-0.195557095106425	0.844956844927305	1	No	0
RN7SL234P	ENSG00000241391.3	0	NA	NA	NA	1	1	No	0	NA	NA	NA	1	1	No	0
RN7SL236P	ENSG00000243870.3	0.585351287496674	0	4.99290180697258	0	1	1	No	0	3.12599075296102	4.8341876596421	0.646642408828716	0.517863404191135	1	No	0
RN7SL237P	ENSG00000264767.2	0.27935034849441	0	4.99745499514106	0	1	1	No	0	2.06510853834858	4.89693225541524	0.421714745198874	0.673233240453574	1	No	0
RN7SL238P	ENSG00000276891.1	0	NA	NA	NA	1	1	No	0	NA	NA	NA	1	1	No	0
RN7SL239P	ENSG00000242999.3	14.7048602919601	-0.254324464117366	0.861007202968326	-0.29538018176919	0.767703470924557	1	No	0	-0.0843582565110857	0.849685475558788	-0.0992817447604459	0.920914572369968	1	No	0
RN7SL23P	ENSG00000240823.3	15.346627277258	-0.165993555953832	0.835237526891257	-0.198738144072211	0.842467584483068	1	No	0	-1.16532056774291	0.860648911551953	-1.3540022558578	0.175735658016147	1	No	0
RN7SL240P	ENSG00000243505.3	0	NA	NA	NA	1	1	No	0	NA	NA	NA	1	1	No	0
RN7SL241P	ENSG00000239625.3	0	NA	NA	NA	1	1	No	0	NA	NA	NA	1	1	No	0
RN7SL242P	ENSG00000244389.3	14.8435207459532	-0.292607914836926	0.925197392083058	-0.316265390867701	0.751801078034833	1	No	0	-0.288615280778294	0.918979041682244	-0.314060786685589	0.753474871459519	1	No	0
RN7SL244P	ENSG00000242865.3	0	NA	NA	NA	1	1	No	0	NA	NA	NA	1	1	No	0
RN7SL246P	ENSG00000265093.2	2.78231567538263	-0.186463116961112	2.31910855133805	-0.0804029276048886	0.935916798553323	1	No	0	0.968837948869442	2.24393927228802	0.431757650857268	0.665917561846664	1	No	0
RN7SL248P	ENSG00000274186.1	0	NA	NA	NA	1	1	No	0	NA	NA	NA	1	1	No	0
RN7SL250P	ENSG00000244107.3	0	NA	NA	NA	1	1	No	0	NA	NA	NA	1	1	No	0
RN7SL251P	ENSG00000244399.3	0	NA	NA	NA	1	1	No	0	NA	NA	NA	1	1	No	0
RN7SL252P	ENSG00000244318.3	0.182235392188162	-1.53502656316066	4.9974546017882	-0.307161682391551	0.758720309617963	1	No	0	-1.76069499825251	4.99757941703981	-0.352309558553331	0.72460612043863	1	No	0
RN7SL253P	ENSG00000241652.3	0	NA	NA	NA	1	1	No	0	NA	NA	NA	1	1	No	0
RN7SL254P	ENSG00000240014.3	1.10655052285532	1.0171420741809	3.72764655875727	0.272864408722268	0.784957446377202	1	No	0	-2.76067239106372	3.93616002255697	-0.701361828595159	0.483077237278538	1	No	0
RN7SL255P	ENSG00000239808.3	2.97227751112189	2.25384538401263	2.07560255229005	1.08587522284839	0.277534200239275	1	No	0	1.24993041239475	2.11049920869106	0.592243961640695	0.553687235079716	1	No	0
RN7SL258P	ENSG00000240589.3	7.67557557259885	0.597732278369274	1.34127422393311	0.445645094570224	0.65585363115936	1	No	0	0.77268180253081	1.32948186169889	0.581190180017522	0.561112285282387	1	No	0
RN7SL259P	ENSG00000241082.3	0.620986825827306	2.24373628391297	4.86193898877266	0.461490012337521	0.644447085410939	1	No	0	2.18450959535262	4.84925869131053	0.450483204632303	0.652362061870203	1	No	0
RN7SL25P	ENSG00000264530.2	0.364484493762234	-2.53503140279492	4.89223638793533	-0.518174348452688	0.604336630361979	1	No	0	-2.76071232569324	4.89235857532578	-0.564290675588799	0.572556326193428	1	No	0
RN7SL260P	ENSG00000253602.2	0.306000939002264	0	4.99745499513702	0	1	1	No	0	2.18460944413992	4.88811578481548	0.446922605828246	0.654930941368592	1	No	0
RN7SL261P	ENSG00000277762.1	0.371039869239497	2.45827740891077	4.88484453410874	0.503245782285535	0.614791480177433	1	No	0	0	4.9975798104491	0	1	1	No	0
RN7SL262P	ENSG00000265033.2	9.40530547260062	0.200545659040715	1.20938794476547	0.165824093012276	0.86829538513314	1	No	0	1.11183526697543	1.17694316407433	0.944680508722695	0.344822010860529	1	No	0
RN7SL263P	ENSG00000240160.3	22.1199856866281	-0.366573188015298	0.716821996461037	-0.511386634094764	0.609080352199111	1	No	0	0.0680619765144663	0.701609820356787	0.097008300824317	0.922719802438737	1	No	0
RN7SL265P	ENSG00000241709.3	8.89011922792249	-1.24143472940542	1.22243442153793	-1.01554300789697	0.309847056272856	1	No	0	-3.28158881195891	1.36280150679498	-2.40797269125165	0.0160413808963174	1	No	0
RN7SL266P	ENSG00000243011.3	0.650390217733907	2.45775400269246	4.76429761715719	0.515869116539151	0.605945825329582	1	No	0	2.06543518979206	4.77661631530509	0.43240550495422	0.665446717813158	1	No	0
RN7SL267P	ENSG00000242121.3	0	NA	NA	NA	1	1	No	0	NA	NA	NA	1	1	No	0
RN7SL268P	ENSG00000244425.3	17.7490478420919	-0.31609726923866	0.78825951793027	-0.401006600045421	0.688415264663527	1	No	0	0.0836966625411053	0.772081392463339	0.108403936888143	0.913675278355933	1	No	0
RN7SL269P	ENSG00000243051.3	2.82099082996933	-0.471909590567213	1.98670934646191	-0.237533281558084	0.812243102929219	1	No	0	-2.27727571023768	2.14936858029302	-1.05950916521131	0.289367957436697	1	No	0
RN7SL26P	ENSG00000242014.3	2.06387200788784	1.46114571518176	2.58106514433535	0.566101835278558	0.571324555769611	1	No	0	0.947403339478296	2.59610441771736	0.364932678752307	0.715161659954079	1	No	0
RN7SL270P	ENSG00000277198.1	0.472478830237563	2.82492306085405	4.862564161147	0.580953375057923	0.561271877717927	1	No	0	0	4.9975798104491	0	1	1	No	0
RN7SL271P	ENSG00000239250.3	0	NA	NA	NA	1	1	No	0	NA	NA	NA	1	1	No	0
RN7SL272P	ENSG00000242360.3	0	NA	NA	NA	1	1	No	0	NA	NA	NA	1	1	No	0
RN7SL273P	ENSG00000239953.3	3.13483992218531	-1.35027216575173	1.99033248934041	-0.678415376819381	0.497508362184517	1	No	0	-0.920090837944865	1.93875714390072	-0.474577664788727	0.635088029122412	1	No	0
RN7SL274P	ENSG00000242430.3	0.827964666791109	-1.12402206978383	4.03120805082631	-0.278830081606289	0.780375227826636	1	No	0	-0.260953434920358	3.90281315338921	-0.0668629075142235	0.94669084244353	1	No	0
RN7SL275P	ENSG00000263940.2	0	NA	NA	NA	1	1	No	0	NA	NA	NA	1	1	No	0
RN7SL277P	ENSG00000240490.3	1.49982650025498	-2.04548405538498	2.80745150477688	-0.728591055590665	0.466251851427064	1	No	0	-0.317010369726776	2.53695552082487	-0.124957007375401	0.900557586633375	1	No	0
RN7SL278P	ENSG00000243365.3	0.314985886825042	2.24351794338217	4.90071518486077	0.457793986949662	0.647100456225725	1	No	0	0	4.9975798104491	0	1	1	No	0
RN7SL279P	ENSG00000265648.2	8.06431975043892	-1.24493849334883	1.1905132733607	-1.04571576076132	0.295692283921361	1	No	0	-0.763239433264441	1.15567463918912	-0.660427604260632	0.508979462609432	1	No	0
RN7SL280P	ENSG00000244671.3	1.79404098160247	3.93912903863305	3.00349871623799	1.31151347504719	0.189684344204313	1	No	0	3.50518220575145	3.01235176957665	1.16360321565103	0.244584847655947	1	No	0
RN7SL282P	ENSG00000243591.3	0	NA	NA	NA	1	1	No	0	NA	NA	NA	1	1	No	0
RN7SL283P	ENSG00000240977.3	0	NA	NA	NA	1	1	No	0	NA	NA	NA	1	1	No	0
RN7SL284P	ENSG00000243446.3	3.17620356105147	-0.67479466178603	2.05946061392302	-0.327656016931845	0.743171762442605	1	No	0	0.360682451231506	1.98443069352148	0.181756134093781	0.855774110945501	1	No	0
RN7SL285P	ENSG00000243313.2	3.72409298046796	2.60371145846769	1.92972634775721	1.34926460505336	0.177251990163091	1	No	0	1.65555960232045	1.95653264099689	0.846170192937294	0.397457807475195	1	No	0
RN7SL286P	ENSG00000277464.1	0	NA	NA	NA	1	1	No	0	NA	NA	NA	1	1	No	0
RN7SL288P	ENSG00000240767.3	0	NA	NA	NA	1	1	No	0	NA	NA	NA	1	1	No	0
RN7SL28P	ENSG00000244512.3	0	NA	NA	NA	1	1	No	0	NA	NA	NA	1	1	No	0
RN7SL290P	ENSG00000264613.2	0	NA	NA	NA	1	1	No	0	NA	NA	NA	1	1	No	0
RN7SL291P	ENSG00000242065.3	0.620986825827306	2.24373628391297	4.86193898877266	0.461490012337521	0.644447085410939	1	No	0	2.18450959535262	4.84925869131053	0.450483204632303	0.652362061870203	1	No	0
RN7SL292P	ENSG00000242650.3	0	NA	NA	NA	1	1	No	0	NA	NA	NA	1	1	No	0
RN7SL293P	ENSG00000242483.3	0	NA	NA	NA	1	1	No	0	NA	NA	NA	1	1	No	0
RN7SL294P	ENSG00000242638.3	0	NA	NA	NA	1	1	No	0	NA	NA	NA	1	1	No	0
RN7SL296P	ENSG00000275090.1	1.03496992652673	-3.5350238118983	3.96391012326695	-0.891802210940351	0.372498956445736	1	No	0	-1.26104185963806	3.82530221414845	-0.329658099946695	0.741658316830971	1	No	0
RN7SL297P	ENSG00000240183.3	1.38180095238206	4.04643514949085	3.54693499696197	1.14082585470461	0.253942399140715	1	No	0	2.07039225211179	3.65242166904626	0.566854662389632	0.570812928981696	1	No	0
RN7SL299P	ENSG00000242794.2	0	NA	NA	NA	1	1	No	0	NA	NA	NA	1	1	No	0
RN7SL3	ENSG00000278771.1	162443.924713264	-0.468024810818931	0.327885535984161	-1.42740303994849	0.153463755105833	0.553764131267361	No	0.256675178054416	-0.109956136156027	0.327881465785337	-0.335353314017497	0.737358580905396	0.89759132366773	No	0.0469213540618882
RN7SL300P	ENSG00000265813.2	0	NA	NA	NA	1	1	No	0	NA	NA	NA	1	1	No	0
RN7SL301P	ENSG00000276014.1	0.364484493762234	-2.53503140279492	4.89223638793533	-0.518174348452688	0.604336630361979	1	No	0	-2.76071232569324	4.89235857532578	-0.564290675588799	0.572556326193428	1	No	0
RN7SL302P	ENSG00000241246.3	1.72998063041405	0.460424457173206	2.75649219185682	0.167032744926099	0.867344284119215	1	No	0	-3.76072180627888	3.05352812920528	-1.23159887420381	0.218098961697564	1	No	0
RN7SL303P	ENSG00000240116.3	0	NA	NA	NA	1	1	No	0	NA	NA	NA	1	1	No	0
RN7SL304P	ENSG00000242688.3	0	NA	NA	NA	1	1	No	0	NA	NA	NA	1	1	No	0
RN7SL305P	ENSG00000240647.3	0	NA	NA	NA	1	1	No	0	NA	NA	NA	1	1	No	0
RN7SL306P	ENSG00000242241.3	8.65837183919597	-0.572279237447012	1.20775421477289	-0.473837499755382	0.635615791106039	1	No	0	-1.0641245679864	1.21869767795294	-0.873165336438338	0.382572965625545	1	No	0
RN7SL307P	ENSG00000243338.3	0.497221279013204	0.800855495342381	4.90071313432479	0.163416113816815	0.870190816431525	1	No	0	-1.76068548619274	4.99757799835231	-0.35230775523128	0.724607472700298	1	No	0
RN7SL308P	ENSG00000243951.1	1.19383927063863	-2.02742820207153	3.50192555452867	-0.578946688186922	0.56262514591781	1	No	0	-1.37193392454262	3.37487637747887	-0.406513830757703	0.684365096761137	1	No	0
RN7SL309P	ENSG00000239356.3	0.371039869239497	2.45827740891077	4.88484453410874	0.503245782285535	0.614791480177433	1	No	0	0	4.9975798104491	0	1	1	No	0
RN7SL30P	ENSG00000243845.3	2.52040161714231	-0.897049555236113	2.12217153493171	-0.42270360358263	0.672511526084133	1	No	0	-1.17631394821137	2.12665433760771	-0.553128887666163	0.580175156988207	1	No	0
RN7SL310P	ENSG00000240663.3	0.306000939002264	0	4.99745499513702	0	1	1	No	0	2.18460944413992	4.88811578481548	0.446922605828246	0.654930941368592	1	No	0
RN7SL311P	ENSG00000265892.2	0.629971773650084	3.23807731346943	4.84330323300335	0.668567949948797	0.503771123038752	1	No	0	0	4.9975798104491	0	1	1	No	0
RN7SL313P	ENSG00000275655.1	3.31308248370278	0.345467383232276	4.61142061580887	0.0749156088793863	0.940281857366972	1	No	0	-4.76063294620885	4.81193251727193	-0.989339091751819	0.322497263900705	1	No	0
RN7SL314P	ENSG00000244402.3	0	NA	NA	NA	1	1	No	0	NA	NA	NA	1	1	No	0
RN7SL316P	ENSG00000241631.3	2.6164410267433	2.4223872491986	2.33177621192536	1.03885923392212	0.298870208148314	1	No	0	-0.273721499749134	2.50283880880852	-0.109364414034893	0.912913457891924	1	No	0
RN7SL317P	ENSG00000242668.3	0.612001878004528	0	4.99745499511359	0	1	1	No	0	3.18735917861514	4.83665128362443	0.65900123695224	0.509894974350162	1	No	0
RN7SL318P	ENSG00000242079.1	0	NA	NA	NA	1	1	No	0	NA	NA	NA	1	1	No	0
RN7SL319P	ENSG00000241807.3	0	NA	NA	NA	1	1	No	0	NA	NA	NA	1	1	No	0
RN7SL320P	ENSG00000243900.3	0	NA	NA	NA	1	1	No	0	NA	NA	NA	1	1	No	0
RN7SL321P	ENSG00000277483.1	1.22917242036741	-2.53500196929612	3.46218575933831	-0.732196983497675	0.464048345236365	1	No	0	1.24780102925084	3.2027425150002	0.389603917082531	0.696829455182489	1	No	0
RN7SL322P	ENSG00000276588.1	0	NA	NA	NA	1	1	No	0	NA	NA	NA	1	1	No	0
RN7SL323P	ENSG00000241997.3	1.03494250775491	-3.53497353610616	3.96394795850018	-0.891781015572079	0.372510319249428	1	No	0	-1.26099142074033	3.82534140871486	-0.329641536796571	0.74167083341518	1	No	0
RN7SL325P	ENSG00000239579.3	0	NA	NA	NA	1	1	No	0	NA	NA	NA	1	1	No	0
RN7SL326P	ENSG00000264582.2	2.45293311455956	-1.33845740080928	2.24221239981185	-0.596936044471785	0.550550081132094	1	No	0	0.361172452378176	2.07350006204926	0.174184924798712	0.861720132698022	1	No	0
RN7SL327P	ENSG00000275992.1	0	NA	NA	NA	1	1	No	0	NA	NA	NA	1	1	No	0
RN7SL328P	ENSG00000240853.3	7.16613218829836	-1.50661791311346	1.5304225776679	-0.98444569173129	0.324896421528996	1	No	0	-0.682808341449332	1.48271356816913	-0.460512641219348	0.645148299986282	1	No	0
RN7SL329P	ENSG00000242170.3	3.61124334747802	-1.67561056412253	1.70635357618079	-0.981983211165958	0.326108119323343	1	No	0	-1.57083185224169	1.67476873987779	-0.937939558363331	0.348275472355324	1	No	0
RN7SL32P	ENSG00000263941.2	0.139675174247205	0	4.99745499518611	0	1	1	No	0	1.10565397982741	4.99425280730557	0.221385264720693	0.824792464848314	1	No	0
RN7SL330P	ENSG00000244391.3	5.45634041657685	-1.7148541762528	4.55728274804726	-0.3762887385005	0.706702250528199	1	No	0	-2.38106383632206	4.56985105299432	-0.521037514945242	0.602340637875724	1	No	0
RN7SL331P	ENSG00000278422.1	0	NA	NA	NA	1	1	No	0	NA	NA	NA	1	1	No	0
RN7SL332P	ENSG00000242989.3	0	NA	NA	NA	1	1	No	0	NA	NA	NA	1	1	No	0
RN7SL333P	ENSG00000239494.2	16.8367366680124	-0.746793189059877	0.833972976300705	-0.895464493792669	0.3705388379397	1	No	0	-0.478137807511842	0.819538418980434	-0.583423298332591	0.559608377517602	1	No	0
RN7SL334P	ENSG00000244618.3	0	NA	NA	NA	1	1	No	0	NA	NA	NA	1	1	No	0
RN7SL335P	ENSG00000241037.3	0	NA	NA	NA	1	1	No	0	NA	NA	NA	1	1	No	0
RN7SL336P	ENSG00000264017.2	7.13025601036268	-0.665928805003197	1.42267837696175	-0.468081061599703	0.639726621944527	1	No	0	1.19408640406053	1.33674303875298	0.893280435688276	0.371707012373015	1	No	0
RN7SL337P	ENSG00000243488.3	0.735524363001731	0.0139303318430703	4.42638038999532	0.00314711584086994	0.997488969004529	1	No	0	-2.76071372581536	4.55034130059262	-0.606704759806876	0.544046862817244	1	No	0
RN7SL338P	ENSG00000241568.3	8.83174776535346	-0.793727477469756	1.40351022635516	-0.565530241650624	0.571713160628963	1	No	0	-0.239417770364058	1.37800067098746	-0.173742854705937	0.862067556502209	1	No	0
RN7SL339P	ENSG00000265740.2	2.43439692804388	-4.85696702641249	2.68295630598989	-1.81030418407075	0.0702486285688807	1	No	0	-1.58541227653211	2.37032159850291	-0.668859566370002	0.503585064953192	1	No	0
RN7SL33P	ENSG00000243049.3	0.711701166489951	0	4.65283432042153	0	1	1	No	0	3.40984927782958	4.47167951430743	0.762543305467117	0.445735807170981	1	No	0
RN7SL340P	ENSG00000241604.3	0	NA	NA	NA	1	1	No	0	NA	NA	NA	1	1	No	0
RN7SL341P	ENSG00000275588.1	0.306000939002264	0	4.99745499513702	0	1	1	No	0	2.18460944413992	4.88811578481548	0.446922605828246	0.654930941368592	1	No	0
RN7SL342P	ENSG00000239398.3	0	NA	NA	NA	1	1	No	0	NA	NA	NA	1	1	No	0
RN7SL343P	ENSG00000273717.1	0	NA	NA	NA	1	1	No	0	NA	NA	NA	1	1	No	0
RN7SL344P	ENSG00000241395.3	5.05541555132773	-0.923909873078211	1.87687269476322	-0.492260277245265	0.622535357480349	1	No	0	0.330873145293526	1.81229153327808	0.182571699540548	0.855134091572216	1	No	0
RN7SL346P	ENSG00000240470.3	0.27935034849441	0	4.99745499514106	0	1	1	No	0	2.06510853834858	4.89693225541524	0.421714745198874	0.673233240453574	1	No	0
RN7SL34P	ENSG00000239868.3	5.83172359635181	-0.0282530612813404	1.46067742381677	-0.0193424371600917	0.984567930294049	1	No	0	-0.114844331791565	1.45488035229676	-0.0789373034079849	0.937082491972409	1	No	0
RN7SL350P	ENSG00000243254.3	0.629971773650084	3.23807731346943	4.84330323300335	0.668567949948797	0.503771123038752	1	No	0	0	4.9975798104491	0	1	1	No	0
RN7SL351P	ENSG00000240098.3	10.7229113803283	0.421614614158498	1.01011873913105	0.417391142076216	0.676392332881835	1	No	0	0.423544623464668	1.00344996109734	0.42208843478502	0.672960469175172	1	No	0
RN7SL352P	ENSG00000243439.3	0.364470784376324	-2.53498207194636	4.89224002455696	-0.518163879781415	0.604343933806878	1	No	0	-2.76066299422864	4.89236221203824	-0.564280172763109	0.572563472845188	1	No	0
RN7SL353P	ENSG00000263608.2	0	NA	NA	NA	1	1	No	0	NA	NA	NA	1	1	No	0
RN7SL354P	ENSG00000243027.3	3.87535377745645	2.53173507520319	2.12629137192376	1.19068115905141	0.233778777109954	1	No	0	1.94577359324496	2.13746407471861	0.910318735299033	0.362654440787842	1	No	0
RN7SL356P	ENSG00000266553.2	0.371039869239497	2.45827740891077	4.88484453410874	0.503245782285535	0.614791480177433	1	No	0	0	4.9975798104491	0	1	1	No	0
RN7SL357P	ENSG00000265894.2	0	NA	NA	NA	1	1	No	0	NA	NA	NA	1	1	No	0
RN7SL359P	ENSG00000244384.3	2.81442174510615	-1.41186332846502	1.98422543534855	-0.711543811158238	0.476747311991376	1	No	0	-2.59987342958637	2.1045769268583	-1.23534255099311	0.216703043814363	1	No	0
RN7SL35P	ENSG00000240347.3	0	NA	NA	NA	1	1	No	0	NA	NA	NA	1	1	No	0
RN7SL361P	ENSG00000242158.3	0	NA	NA	NA	1	1	No	0	NA	NA	NA	1	1	No	0
RN7SL362P	ENSG00000242707.3	3.18658892937907	1.91090037191133	2.02842241831155	0.942062340990076	0.346160723623652	1	No	0	1.9935114777699	2.01597439908058	0.988857536424611	0.322732848961424	1	No	0
RN7SL363P	ENSG00000241869.3	0.585351287496674	0	4.99290180697258	0	1	1	No	0	3.12599075296102	4.8341876596421	0.646642408828716	0.517863404191135	1	No	0
RN7SL364P	ENSG00000243560.3	2.35752283171862	2.21179016931357	2.37682472552857	0.930565113008788	0.352078567850266	1	No	0	-0.273134327566603	2.53913810036493	-0.107569701516963	0.914337032182983	1	No	0
RN7SL366P	ENSG00000266128.2	0	NA	NA	NA	1	1	No	0	NA	NA	NA	1	1	No	0
RN7SL368P	ENSG00000239948.2	2.63366926269856	-1.16458421109683	2.22750226154314	-0.522820663845274	0.601099058312683	1	No	0	1.12642622961647	2.01452962158297	0.559150988671664	0.57605867879265	1	No	0
RN7SL369P	ENSG00000241542.3	0.679456671201366	-0.197985679489168	4.57389330093891	-0.0432860293108557	0.965473527779605	1	No	0	-2.76066364211568	4.67760897224797	-0.590186922099423	0.555065338907661	1	No	0
RN7SL36P	ENSG00000244314.3	2.426843548215	1.38749339242888	2.71440807490094	0.511158733006463	0.609239912271205	1	No	0	1.62169957344486	2.69546750868454	0.601639444074134	0.547414166991971	1	No	0
RN7SL370P	ENSG00000243437.3	7.07041918710468	-2.30710503781064	1.30422272154123	-1.76895019516626	0.0769021864529249	1	No	0	-1.04085782333079	1.19588705530176	-0.870364654183954	0.384101156369163	1	No	0
RN7SL371P	ENSG00000266210.2	2.88512917272144	-1.74760221204588	2.13385889962254	-0.818986771972138	0.412793960748244	1	No	0	0.43163432005491	1.91484809540018	0.225414392448035	0.821656916185923	1	No	0
RN7SL372P	ENSG00000242565.3	0	NA	NA	NA	1	1	No	0	NA	NA	NA	1	1	No	0
RN7SL375P	ENSG00000265745.2	5.59677854864652	-0.943162831507618	1.47765929647799	-0.638281661920074	0.523290347070499	1	No	0	-0.557816521059909	1.44587822406554	-0.385797719182347	0.699646484614069	1	No	0
RN7SL376P	ENSG00000265814.2	1.63826369089714	-0.1957399420638	2.97581695083427	-0.065776875828644	0.947555466772553	1	No	0	-1.36951722366595	3.0617627062221	-0.44729698382008	0.654660644459329	1	No	0
RN7SL377P	ENSG00000266569.2	1.6625121278313	0.911034285301522	2.80479679625229	0.324812937079373	0.74532265263427	1	No	0	0.738651011257551	2.80130714724706	0.263680836277967	0.792025863513328	1	No	0
RN7SL378P	ENSG00000265684.2	1.27015276934208	4.0810156198653	3.32408548169557	1.22771079213752	0.219555553696008	1	No	0	1.10825585564703	3.57511310834085	0.309991830205718	0.756567169106027	1	No	0
RN7SL379P	ENSG00000242998.3	0	NA	NA	NA	1	1	No	0	NA	NA	NA	1	1	No	0
RN7SL37P	ENSG00000242493.3	6.27242771219525	0.757032749521749	1.38902543331332	0.545009998640526	0.585746640886349	1	No	0	0.697031908360267	1.38329422028253	0.503892735283677	0.614336755886558	1	No	0
RN7SL380P	ENSG00000244532.1	0	NA	NA	NA	1	1	No	0	NA	NA	NA	1	1	No	0
RN7SL381P	ENSG00000263968.2	39.2573248894925	0.0886741093763164	0.555467684091388	0.159638646704292	0.873165733700927	1	No	0	0.3870288135718	0.547506565041397	0.706893466277497	0.479632684600355	1	No	0
RN7SL382P	ENSG00000240723.3	3.4441048395403	-0.821107307295326	1.75140407109203	-0.468828022526721	0.639192568094059	1	No	0	-0.317064794954105	1.70170180047376	-0.186322183396547	0.852192112219561	1	No	0
RN7SL383P	ENSG00000263556.2	0	NA	NA	NA	1	1	No	0	NA	NA	NA	1	1	No	0
RN7SL384P	ENSG00000242912.3	0	NA	NA	NA	1	1	No	0	NA	NA	NA	1	1	No	0
RN7SL385P	ENSG00000241333.3	4.86295228078965	1.36127379163726	1.7394481233905	0.782589473829142	0.433868224763502	1	No	0	1.63833386424889	1.72321133621337	0.950744595174844	0.341734044138342	1	No	0
RN7SL386P	ENSG00000273610.1	0	NA	NA	NA	1	1	No	0	NA	NA	NA	1	1	No	0
RN7SL387P	ENSG00000263537.2	0.976486371766762	-2.53502413782629	4.11664641954658	-0.615798365822612	0.538027606095477	1	No	0	0.74324720532244	3.91984987439599	0.189611140512611	0.849613856717899	1	No	0
RN7SL388P	ENSG00000239577.3	13.7837608236622	-0.978992642012565	1.06244523643028	-0.921452333206265	0.356814316760146	1	No	0	-1.18850364561607	1.06185900544771	-1.11926690786501	0.263026288973501	1	No	0
RN7SL38P	ENSG00000240481.3	0.735510653615821	0.0139790147740797	4.42641443736594	0.00315808991044189	0.997480213007361	1	No	0	-2.76066520404725	4.55037443377551	-0.606689678887961	0.544056872953309	1	No	0
RN7SL390P	ENSG00000241785.3	4.75491917313749	-0.259719263161773	1.49010767599724	-0.174295634701673	0.861633129741363	1	No	0	0.0888743876242209	1.46109877305225	0.0608270907233475	0.951496914985931	1	No	0
RN7SL391P	ENSG00000265388.2	0	NA	NA	NA	1	1	No	0	NA	NA	NA	1	1	No	0
RN7SL392P	ENSG00000242482.3	0	NA	NA	NA	1	1	No	0	NA	NA	NA	1	1	No	0
RN7SL393P	ENSG00000243723.3	0	NA	NA	NA	1	1	No	0	NA	NA	NA	1	1	No	0
RN7SL394P	ENSG00000239942.2	1.63586153732345	0.91077796265941	2.58791675672937	0.351934798633344	0.724887161064653	1	No	0	0.682946422603007	2.58793222464669	0.263896564252661	0.791859623161465	1	No	0
RN7SL395P	ENSG00000244307.3	4.44851093290903	0.220905315279396	2.01621041705891	0.109564613599029	0.91275467590728	1	No	0	0.94325972848219	1.98245464098546	0.475803939712489	0.634214062849612	1	No	0
RN7SL396P	ENSG00000244642.3	16.0789440558771	-0.295869390669995	0.913719746297482	-0.3238075918452	0.746083708155878	1	No	0	-0.087730347883933	0.902949084076258	-0.0971597949774583	0.92259949589444	1	No	0
RN7SL397P	ENSG00000244139.3	1.0214300869734	3.46033051451158	3.97852306296575	0.869752533728461	0.38443565632614	1	No	0	2.06811473992172	4.05322539015256	0.510239264005961	0.609883847547126	1	No	0
RN7SL398P	ENSG00000244356.3	0	NA	NA	NA	1	1	No	0	NA	NA	NA	1	1	No	0
RN7SL399P	ENSG00000239542.3	13.7156952643541	-0.540735893974311	0.899808746091392	-0.600945363471039	0.547876377509837	1	No	0	0.139086267875942	0.872062429286742	0.159491182288062	0.873281904912675	1	No	0
RN7SL39P	ENSG00000241223.3	0	NA	NA	NA	1	1	No	0	NA	NA	NA	1	1	No	0
RN7SL400P	ENSG00000243059.3	0	NA	NA	NA	1	1	No	0	NA	NA	NA	1	1	No	0
RN7SL401P	ENSG00000241866.3	0	NA	NA	NA	1	1	No	0	NA	NA	NA	1	1	No	0
RN7SL402P	ENSG00000243968.2	0.82348590226563	-2.5350170747854	4.37248487459895	-0.57976577335054	0.56207258158226	1	No	0	0.327585926696846	4.20759927023668	0.0778557808520628	0.937942774358551	1	No	0
RN7SL403P	ENSG00000240625.3	6.83250211468092	-0.866032169528356	1.2547825407448	-0.690185065066576	0.49007781414849	1	No	0	-2.11063143649404	1.32219024393689	-1.59631448361737	0.110418598017929	1	No	0
RN7SL404P	ENSG00000264840.1	0.620986825827306	2.24373628391297	4.86193898877266	0.461490012337521	0.644447085410939	1	No	0	2.18450959535262	4.84925869131053	0.450483204632303	0.652362061870203	1	No	0
RN7SL405P	ENSG00000264540.2	4.3870093543977	-0.585977151315445	1.77914382748633	-0.3293590671325	0.741884303046586	1	No	0	-2.44761432907747	1.90794787903654	-1.28285177806505	0.199544009882791	1	No	0
RN7SL408P	ENSG00000266875.2	0.27935034849441	0	4.99745499514106	0	1	1	No	0	2.06510853834858	4.89693225541524	0.421714745198874	0.673233240453574	1	No	0
RN7SL40P	ENSG00000242696.3	2.92077842043799	-0.771244845470886	2.2701770986367	-0.339728933894205	0.734060670256721	1	No	0	0.127201410404569	2.20280244889343	0.0577452646597829	0.953951537841997	1	No	0
RN7SL411P	ENSG00000265327.2	0.139675174247205	0	4.99745499518611	0	1	1	No	0	1.10565397982741	4.99425280730557	0.221385264720693	0.824792464848314	1	No	0
RN7SL413P	ENSG00000242893.3	1.66525121984414	1.0126260944798	3.05207734766324	0.331782579250521	0.740053439623815	1	No	0	0.624267136052019	3.06141629758979	0.203914487730236	0.838420323374142	1	No	0
RN7SL414P	ENSG00000239396.3	7.09905546169839	-1.47964013952459	1.36292259664454	-1.08563769004007	0.277639317958815	1	No	0	0.105381132746072	1.27042456933023	0.0829495393037224	0.933891663066418	1	No	0
RN7SL415P	ENSG00000240961.3	0	NA	NA	NA	1	1	No	0	NA	NA	NA	1	1	No	0
RN7SL416P	ENSG00000242101.3	0	NA	NA	NA	1	1	No	0	NA	NA	NA	1	1	No	0
RN7SL417P	ENSG00000244056.3	7.11736684178462	0.737301381075765	1.34089993164823	0.549855633275687	0.58241839686955	1	No	0	-0.191540203521923	1.36555300253933	-0.140265667583567	0.88845008941141	1	No	0
RN7SL418P	ENSG00000241665.3	2.55602344608703	-0.34469530962071	2.04550954398046	-0.168513175915059	0.866179579010254	1	No	0	-2.16649445673	2.21364717597378	-0.978699080975708	0.327728686315433	1	No	0
RN7SL419P	ENSG00000243883.3	1.9418487669398	0.910621381955638	2.45562418605586	0.37083092238892	0.710763468152515	1	No	0	1.28691844919107	2.41913266295199	0.531975145017752	0.594743210166452	1	No	0
RN7SL41P	ENSG00000241550.3	0	NA	NA	NA	1	1	No	0	NA	NA	NA	1	1	No	0
RN7SL420P	ENSG00000239984.3	0.734011409566656	2.24538120323232	4.56214456641813	0.492176688077912	0.622594442833636	1	No	0	2.64885869624814	4.51842875731751	0.586234471874403	0.5577179593733	1	No	0
RN7SL422P	ENSG00000274852.1	0	NA	NA	NA	1	1	No	0	NA	NA	NA	1	1	No	0
RN7SL423P	ENSG00000244372.3	0	NA	NA	NA	1	1	No	0	NA	NA	NA	1	1	No	0
RN7SL424P	ENSG00000244034.3	0	NA	NA	NA	1	1	No	0	NA	NA	NA	1	1	No	0
RN7SL426P	ENSG00000263815.2	4.58260322502962	-2.72826862433213	1.90650349868064	-1.43103258201214	0.1524208773851	1	No	0	-0.357613578139611	1.6745129584216	-0.213562741536918	0.830888056973515	1	No	0
RN7SL428P	ENSG00000277582.1	0	NA	NA	NA	1	1	No	0	NA	NA	NA	1	1	No	0
RN7SL429P	ENSG00000278604.1	0.27935034849441	0	4.99745499514106	0	1	1	No	0	2.06510853834858	4.89693225541524	0.421714745198874	0.673233240453574	1	No	0
RN7SL42P	ENSG00000263999.2	0	NA	NA	NA	1	1	No	0	NA	NA	NA	1	1	No	0
RN7SL430P	ENSG00000243911.3	0.54672674064335	-3.11998183498506	4.85665690149502	-0.642413474590853	0.520604753056818	1	No	0	-3.34567006259582	4.856778200277	-0.688866142251464	0.490907507738159	1	No	0
RN7SL431P	ENSG00000264384.2	0	NA	NA	NA	1	1	No	0	NA	NA	NA	1	1	No	0
RN7SL432P	ENSG00000242769.3	1.32984688893527	0.911231244132219	2.97508405527823	0.30628756270451	0.759385707998291	1	No	0	-0.368805695616586	3.06749147876354	-0.120230389609834	0.90430064495235	1	No	0
RN7SL434P	ENSG00000241868.3	3.24804355346555	0.0152344911578961	2.33794323542951	0.00651619377537939	0.994800866384664	1	No	0	-2.27136822096427	2.49638088870632	-0.909864448666465	0.362894000724041	1	No	0
RN7SL435P	ENSG00000263944.2	0	NA	NA	NA	1	1	No	0	NA	NA	NA	1	1	No	0
RN7SL43P	ENSG00000275878.1	1.61069648147885	0.0127003074537752	2.97357129493623	0.00427106203083238	0.996592195908214	1	No	0	-2.33400454858787	3.22538280432671	-0.723636445713327	0.469288960213877	1	No	0
RN7SL440P	ENSG00000264963.2	0	NA	NA	NA	1	1	No	0	NA	NA	NA	1	1	No	0
RN7SL441P	ENSG00000241413.3	1.51247214933536	-4.12000135136503	3.1847642260128	-1.29365976850447	0.195782967662998	1	No	0	-1.37345084640755	2.96362944301241	-0.463435416882445	0.643052297191286	1	No	0
RN7SL442P	ENSG00000239221.3	2.12356612748103	-0.412449859847417	2.56047609501603	-0.16108326910384	0.872027817476555	1	No	0	0.208961467963708	2.50332204282672	0.0834736659482098	0.933474915828618	1	No	0
RN7SL443P	ENSG00000241229.3	1.02613710518419	-2.12302807655821	3.66626960923389	-0.579070363840984	0.562541696084219	1	No	0	-2.33526789234577	3.67003208290097	-0.636307214649707	0.524576203458838	1	No	0
RN7SL444P	ENSG00000265753.2	15.4641477641646	0.325955976509666	0.939764680288986	0.346848507234206	0.728705133085924	1	No	0	1.15088331115667	0.916856315334862	1.25524936885703	0.209388248836801	1	No	0
RN7SL445P	ENSG00000240577.3	0	NA	NA	NA	1	1	No	0	NA	NA	NA	1	1	No	0
RN7SL446P	ENSG00000244544.2	0.371039869239497	2.45827740891077	4.88484453410874	0.503245782285535	0.614791480177433	1	No	0	0	4.9975798104491	0	1	1	No	0
RN7SL447P	ENSG00000243991.3	1.37277641100929	-4.11997815613544	3.22690703931331	-1.27675762144427	0.201687831375538	1	No	0	-1.95478549334816	3.06777221163271	-0.637200339039449	0.523994356877616	1	No	0
RN7SL448P	ENSG00000264322.2	3.76673886703873	2.60650509275284	2.18247025728221	1.19429123217407	0.232364066151074	1	No	0	1.71152663340264	2.20399206334018	0.776557530252081	0.437419866319893	1	No	0
RN7SL449P	ENSG00000242889.3	10.0698824287336	-1.10267640882143	1.05633992898357	-1.04386512198061	0.296547796907304	1	No	0	-0.972038775234828	1.04063193934098	-0.934085086654565	0.350260004108728	1	No	0
RN7SL44P	ENSG00000263841.2	1.58494693613689	-2.6263465904734	2.91483920856801	-0.901026232511696	0.367574372248698	1	No	0	-1.85346177862708	2.74571786145584	-0.675037229660711	0.499652111957749	1	No	0
RN7SL451P	ENSG00000265141.2	0	NA	NA	NA	1	1	No	0	NA	NA	NA	1	1	No	0
RN7SL452P	ENSG00000243103.3	4.25718068485052	0.62816083555127	1.57684064829323	0.398366719066501	0.690359886486847	1	No	0	0.430684734623457	1.57545432945487	0.27337176747769	0.784567452807851	1	No	0
RN7SL453P	ENSG00000276544.1	0	NA	NA	NA	1	1	No	0	NA	NA	NA	1	1	No	0
RN7SL454P	ENSG00000243426.3	5.15839488453269	-0.96095102924096	1.60735651717757	-0.597845604862037	0.549942957697883	1	No	0	-0.223491535217245	1.55850120064187	-0.143401580393522	0.885973034901824	1	No	0
RN7SL455P	ENSG00000264047.2	10.1003358262803	-1.21448213947439	1.40359591190772	-0.865264802477021	0.386893464778725	1	No	0	-0.338452052244924	1.36857386386194	-0.247302729638469	0.804673946442627	1	No	0
RN7SL456P	ENSG00000242266.3	0	NA	NA	NA	1	1	No	0	NA	NA	NA	1	1	No	0
RN7SL457P	ENSG00000263794.2	0	NA	NA	NA	1	1	No	0	NA	NA	NA	1	1	No	0
RN7SL459P	ENSG00000240993.3	1.61576632229286	3.97468822208656	3.09530846746391	1.28410084612444	0.19910667205081	1	No	0	3.0675276442192	3.12799921511119	0.980667651513513	0.326756661013583	1	No	0
RN7SL45P	ENSG00000264862.2	3.72162381457245	0.427334121872266	2.091636490246	0.204306113354337	0.838114292963951	1	No	0	0.0690640481837857	2.09710801468525	0.0329329952010848	0.973728020693947	1	No	0
RN7SL460P	ENSG00000263410.2	1.85494303267547	0.0046283459969701	2.71140587016531	0.00170699121363484	0.998638018726642	1	No	0	0.454411700193488	2.66612979490055	0.17043870147006	0.864665138006472	1	No	0
RN7SL461P	ENSG00000243801.3	0	NA	NA	NA	1	1	No	0	NA	NA	NA	1	1	No	0
RN7SL462P	ENSG00000276522.1	0	NA	NA	NA	1	1	No	0	NA	NA	NA	1	1	No	0
RN7SL464P	ENSG00000243872.3	1.30044349702867	0.802154770249602	3.29601824623954	0.243370852441363	0.807718121482504	1	No	0	-0.264016591876299	3.362410386044	-0.0785200381762217	0.937414391270978	1	No	0
RN7SL465P	ENSG00000244297.3	1.48415947695799	4.46347535877346	3.68245101482278	1.21209361395626	0.225476547987726	1	No	0	0	3.92438617525696	0	1	1	No	0
RN7SL466P	ENSG00000241347.3	0	NA	NA	NA	1	1	No	0	NA	NA	NA	1	1	No	0
RN7SL468P	ENSG00000264833.1	0	NA	NA	NA	1	1	No	0	NA	NA	NA	1	1	No	0
RN7SL469P	ENSG00000277637.1	0	NA	NA	NA	1	1	No	0	NA	NA	NA	1	1	No	0
RN7SL470P	ENSG00000263669.2	0.371039869239497	2.45827740891077	4.88484453410874	0.503245782285535	0.614791480177433	1	No	0	0	4.9975798104491	0	1	1	No	0
RN7SL471P	ENSG00000263426.2	6.61387201181714	0.307186663180537	1.29386805064543	0.237417303122447	0.81233306747561	1	No	0	-1.52522407708616	1.38003924729769	-1.10520340640512	0.269071461178955	1	No	0
RN7SL472P	ENSG00000240457.3	30.1632175159513	-0.0266160291516698	0.628422869403168	-0.0423536927880231	0.966216742999729	1	No	0	-0.360634669373419	0.630437781600319	-0.572038478496601	0.567295906739395	1	No	0
RN7SL473P	ENSG00000277452.1	8.52871845014909	-0.288765831086935	1.11760351614661	-0.258379494082635	0.79611404078334	1	No	0	-0.0934629409007004	1.10152144424709	-0.0848489526816101	0.932381475217464	1	No	0
RN7SL474P	ENSG00000264092.2	0	NA	NA	NA	1	1	No	0	NA	NA	NA	1	1	No	0
RN7SL475P	ENSG00000265535.2	0	NA	NA	NA	1	1	No	0	NA	NA	NA	1	1	No	0
RN7SL477P	ENSG00000239367.2	3.17483747077164	1.46322891237472	2.12177762010488	0.689624067343303	0.490430628263699	1	No	0	2.30712560933587	2.07750596198085	1.11052658887972	0.266772177056667	1	No	0
RN7SL478P	ENSG00000277946.1	0	NA	NA	NA	1	1	No	0	NA	NA	NA	1	1	No	0
RN7SL479P	ENSG00000239560.3	0	NA	NA	NA	1	1	No	0	NA	NA	NA	1	1	No	0
RN7SL47P	ENSG00000244710.3	4.18196181570183	1.38592553652659	2.03623376573766	0.680631840924469	0.496104474156454	1	No	0	1.10451625286247	2.03796442310664	0.541970330953453	0.587838944763576	1	No	0
RN7SL480P	ENSG00000266187.2	1.3924699562129	4.04630027499838	3.54772602684783	1.14053346971484	0.254064116909549	1	No	0	2.07038711513445	3.65318631399353	0.566734608416721	0.570894503911626	1	No	0
RN7SL481P	ENSG00000240322.3	16.6929131861491	0.248940628713453	0.831014026456478	0.299562487260244	0.764510901569788	1	No	0	0.267998564111304	0.825226981556413	0.324757394148513	0.7453646926616	1	No	0
RN7SL482P	ENSG00000241587.3	2.46999324598764	0.27248574461014	2.19432710013203	0.12417735924318	0.901174848180984	1	No	0	-1.03795470766415	2.27531849908769	-0.456179962532862	0.648260573051358	1	No	0
RN7SL483P	ENSG00000244091.1	0	NA	NA	NA	1	1	No	0	NA	NA	NA	1	1	No	0
RN7SL484P	ENSG00000241588.3	0	NA	NA	NA	1	1	No	0	NA	NA	NA	1	1	No	0
RN7SL487P	ENSG00000243871.3	3.07335364951674	-0.928158317521885	2.08421232154638	-0.445328102097218	0.656082662194382	1	No	0	-2.59736825763777	2.23212608354815	-1.16362972359924	0.244574100387507	1	No	0
RN7SL488P	ENSG00000264271.2	0.650390217733907	2.45775400269246	4.76429761715719	0.515869116539151	0.605945825329582	1	No	0	2.06543518979206	4.77661631530509	0.43240550495422	0.665446717813158	1	No	0
RN7SL489P	ENSG00000277295.1	0	NA	NA	NA	1	1	No	0	NA	NA	NA	1	1	No	0
RN7SL48P	ENSG00000266710.2	0.371039869239497	2.45827740891077	4.88484453410874	0.503245782285535	0.614791480177433	1	No	0	0	4.9975798104491	0	1	1	No	0
RN7SL491P	ENSG00000264400.2	0.918002817006792	0	4.64955027769914	0	1	1	No	0	3.77291816204836	4.45760917752764	0.84639949618485	0.397329919462476	1	No	0
RN7SL492P	ENSG00000240545.3	0	NA	NA	NA	1	1	No	0	NA	NA	NA	1	1	No	0
RN7SL493P	ENSG00000266439.2	0	NA	NA	NA	1	1	No	0	NA	NA	NA	1	1	No	0
RN7SL494P	ENSG00000241175.3	2.5535756751143	1.39067704873666	2.89074375722715	0.481079322669063	0.630460123314968	1	No	0	5.14139802827509	2.55245674875913	2.0142938879472	0.0439786872990204	1	No	0
RN7SL495P	ENSG00000277515.1	0	NA	NA	NA	1	1	No	0	NA	NA	NA	1	1	No	0
RN7SL496P	ENSG00000242855.3	0	NA	NA	NA	1	1	No	0	NA	NA	NA	1	1	No	0
RN7SL497P	ENSG00000240847.3	0	NA	NA	NA	1	1	No	0	NA	NA	NA	1	1	No	0
RN7SL498P	ENSG00000263755.2	4.24981174381743	-0.898182929639566	1.69245922849964	-0.530696937636603	0.59562880849669	1	No	0	0.846389870606342	1.5738037340422	0.537798870531619	0.5907159118324	1	No	0
RN7SL499P	ENSG00000239202.3	0	NA	NA	NA	1	1	No	0	NA	NA	NA	1	1	No	0
RN7SL49P	ENSG00000265802.2	6.11861789847783	0.629969584540544	1.47412228106564	0.42735232526649	0.669122726345107	1	No	0	0.739792721089864	1.46289461919842	0.505704724989163	0.613063950802092	1	No	0
RN7SL4P	ENSG00000263740.2	3444.63164517588	-0.110142649006704	0.197064653525307	-0.558916310136561	0.57621883761733	0.874576421914297	No	0.058202235166949	0.162169106590763	0.196810879694657	0.823984460830421	0.409948387395571	0.714545950147066	No	0.145969837896594
RN7SL502P	ENSG00000240733.3	4.17538581429659	-2.17590994084337	1.82135811473878	-1.19466343451927	0.232218554196543	1	No	0	-4.4719708973191	2.20217821329525	-2.03070345093798	0.0422850860788089	1	No	0
RN7SL503P	ENSG00000240374.3	2.61951519283664	2.18551858590275	2.4213851344325	0.902590238464881	0.366743409215615	1	No	0	0.682899321488571	2.48361134170302	0.274962233430737	0.783345253675781	1	No	0
RN7SL504P	ENSG00000241789.3	0	NA	NA	NA	1	1	No	0	NA	NA	NA	1	1	No	0
RN7SL505P	ENSG00000241420.3	5.73639888535008	-0.942143478936706	1.41589363430721	-0.66540554749912	0.505791137685339	1	No	0	-0.445072508320943	1.37798976348969	-0.322986803032426	0.746705236548061	1	No	0
RN7SL507P	ENSG00000239702.3	1.25298190749328	-0.994532433797678	3.30950241829918	-0.300508145363069	0.763789584280998	1	No	0	-2.28269630298846	3.46246773807508	-0.659268612927928	0.50972329387655	1	No	0
RN7SL508P	ENSG00000244112.3	0.306000939002264	0	4.99745499513702	0	1	1	No	0	2.18460944413992	4.88811578481548	0.446922605828246	0.654930941368592	1	No	0
RN7SL509P	ENSG00000263479.2	0.728968987524467	-3.53501048193524	4.83876899380726	-0.730559877204183	0.465048026906434	1	No	0	-3.76070389231833	4.83888984583358	-0.777183199480435	0.437050692828019	1	No	0
RN7SL50P	ENSG00000242985.3	0	NA	NA	NA	1	1	No	0	NA	NA	NA	1	1	No	0
RN7SL510P	ENSG00000266308.2	3.37915375360551	0.627688810577326	1.73746821160987	0.361266356634941	0.717900341297322	1	No	0	-0.879359045911083	1.82204076060374	-0.48262314703635	0.629363340744134	1	No	0
RN7SL513P	ENSG00000239821.3	1.63584782793754	0.9108165834579	2.5879251378375	0.35194858233766	0.724876823707744	1	No	0	0.682985040717252	2.58794060583882	0.26391063194276	0.791848782903661	1	No	0
RN7SL515P	ENSG00000241406.3	0.670485432764498	-2.53500824249271	4.71544566585162	-0.537596745277072	0.590855477713689	1	No	0	-0.258549209801264	4.59941720280177	-0.0562134719250446	0.955171749089231	1	No	0
RN7SL516P	ENSG00000242699.3	0	NA	NA	NA	1	1	No	0	NA	NA	NA	1	1	No	0
RN7SL517P	ENSG00000241939.3	2.70919238480774	-0.0564627499737788	2.05841053836762	-0.02743026666515	0.978116558018431	1	No	0	-0.95348551624521	2.10645062516981	-0.452650304190418	0.650800569691236	1	No	0
RN7SL518P	ENSG00000265486.2	0	NA	NA	NA	1	1	No	0	NA	NA	NA	1	1	No	0
RN7SL519P	ENSG00000243075.3	0.364470784376324	-2.53498207194636	4.89224002455696	-0.518163879781415	0.604343933806878	1	No	0	-2.76066299422864	4.89236221203824	-0.564280172763109	0.572563472845188	1	No	0
RN7SL51P	ENSG00000239958.3	0	NA	NA	NA	1	1	No	0	NA	NA	NA	1	1	No	0
RN7SL520P	ENSG00000240199.3	0.803390687235039	2.45324677172155	4.03796887832984	0.607544744806514	0.543489457624806	1	No	0	2.69088536196306	4.0047128453893	0.671929665334464	0.501628473787872	1	No	0
RN7SL521P	ENSG00000240877.3	15.697274947468	-0.881427301982183	0.884876816951196	-0.996101700368987	0.319200733792002	1	No	0	-0.344213121954706	0.861951548999052	-0.399341613057516	0.689641509107401	1	No	0
RN7SL523P	ENSG00000243976.2	0.517484963263366	-2.53501279585408	4.89223638791517	-0.518170545093873	0.604339283762095	1	No	0	-1.27067857978154	4.88428406383512	-0.260156568122249	0.794743004613309	1	No	0
RN7SL524P	ENSG00000266754.2	1.79577297704899	-0.589396372864628	2.73080869065832	-0.215832172675026	0.829118569142433	1	No	0	0.683171717131114	2.61219682070114	0.2615314863402	0.793682671600119	1	No	0
RN7SL525P	ENSG00000264910.2	33.68099257921	-0.441493555186025	0.612719974236858	-0.720547025965498	0.471188256627453	1	No	0	-0.937474226132555	0.618095841164145	-1.51671336983417	0.129339067238226	1	No	0
RN7SL526P	ENSG00000243642.3	0	NA	NA	NA	1	1	No	0	NA	NA	NA	1	1	No	0
RN7SL52P	ENSG00000264002.2	0	NA	NA	NA	1	1	No	0	NA	NA	NA	1	1	No	0
RN7SL530P	ENSG00000239910.3	4.21423898799834	0.114058343366662	1.76134391551597	0.0647564296568678	0.948367932693698	1	No	0	-0.317046108048397	1.7710199010384	-0.179018941493827	0.857922828783917	1	No	0
RN7SL531P	ENSG00000264071.2	2.62116438769341	0.0682102249053256	2.36836109610922	0.0288006018243512	0.977023620893817	1	No	0	-0.261703439274333	2.37413074943262	-0.110231266469581	0.912225966304047	1	No	0
RN7SL535P	ENSG00000239419.3	32.0910898674518	0.268651665077037	0.616351920088972	0.435873818707755	0.662928281638008	1	No	0	0.47606790534588	0.609312209792957	0.78132014703537	0.434614223505413	1	No	0
RN7SL536P	ENSG00000278222.1	0	NA	NA	NA	1	1	No	0	NA	NA	NA	1	1	No	0
RN7SL538P	ENSG00000240692.3	0	NA	NA	NA	1	1	No	0	NA	NA	NA	1	1	No	0
RN7SL539P	ENSG00000274076.1	0	NA	NA	NA	1	1	No	0	NA	NA	NA	1	1	No	0
RN7SL541P	ENSG00000240250.3	0	NA	NA	NA	1	1	No	0	NA	NA	NA	1	1	No	0
RN7SL542P	ENSG00000243633.3	0	NA	NA	NA	1	1	No	0	NA	NA	NA	1	1	No	0
RN7SL543P	ENSG00000265918.2	0.728955278138558	-3.5350030205845	4.4091442192208	-0.801743568553359	0.422701307724607	1	No	0	-3.76068552396622	4.40923682142925	-0.85291075899779	0.393708794806336	1	No	0
RN7SL544P	ENSG00000275230.1	0	NA	NA	NA	1	1	No	0	NA	NA	NA	1	1	No	0
RN7SL545P	ENSG00000274568.1	0	NA	NA	NA	1	1	No	0	NA	NA	NA	1	1	No	0
RN7SL546P	ENSG00000239224.3	1.71705315681068	3.3535295838177	2.82057240139052	1.18895355501757	0.234457943944425	1	No	0	3.94163449293269	2.78046642515346	1.41761628814315	0.156302822098367	1	No	0
RN7SL547P	ENSG00000240584.3	0	NA	NA	NA	1	1	No	0	NA	NA	NA	1	1	No	0
RN7SL549P	ENSG00000239825.3	14.6711937218129	-0.962340051300493	0.910690532938841	-1.05671467583502	0.290641825086456	1	No	0	-0.217842338227808	0.880026811841902	-0.2475405695559	0.804489898231491	1	No	0
RN7SL551P	ENSG00000243856.3	0.742079738478994	3.46306841664294	4.8348904498698	0.716266160019447	0.473827017853331	1	No	0	0	4.9975798104491	0	1	1	No	0
RN7SL552P	ENSG00000239466.3	8.10846865318834	-0.0504313458004446	1.14722052135834	-0.043959591779907	0.964936613798188	1	No	0	-0.604647911962373	1.16033214257517	-0.521098993793669	0.602297811859568	1	No	0
RN7SL553P	ENSG00000241227.3	0	NA	NA	NA	1	1	No	0	NA	NA	NA	1	1	No	0
RN7SL554P	ENSG00000240936.3	0	NA	NA	NA	1	1	No	0	NA	NA	NA	1	1	No	0
RN7SL555P	ENSG00000263905.2	9.48628825523461	-0.591614148265182	1.09579165109263	-0.539896564894681	0.589268366996035	1	No	0	-0.098635251311812	1.06904553690978	-0.0922647800363405	0.92648767043429	1	No	0
RN7SL556P	ENSG00000277265.1	0.306000939002264	0	4.99745499513702	0	1	1	No	0	2.18460944413992	4.88811578481548	0.446922605828246	0.654930941368592	1	No	0
RN7SL557P	ENSG00000266166.2	0.504159668009438	-2.53501362451797	4.89223638791805	-0.518170714477019	0.604339165592418	1	No	0	-1.33703750239582	4.8889599424728	-0.273480968984899	0.784483519500534	1	No	0
RN7SL558P	ENSG00000243260.3	8.3554763950844	-0.964233010065907	1.20607596895831	-0.799479497878327	0.424012430084732	1	No	0	-0.803623947590069	1.18900339046884	-0.675880282623238	0.499116657335158	1	No	0
RN7SL559P	ENSG00000240750.3	14.5871092873757	-1.5482028252732	0.920194812045114	-1.68247289053103	0.0924771774592254	1	No	0	-0.838397620709516	0.884171844138738	-0.948229268176018	0.343012750253564	1	No	0
RN7SL55P	ENSG00000243227.3	3.15657317152251	2.70339727836729	2.14892764878869	1.25802154385754	0.208383964978662	1	No	0	0.220442835403447	2.27693689141572	0.0968155227466066	0.922872896476332	1	No	0
RN7SL560P	ENSG00000264438.2	0.614586210183704	-1.53500590270078	4.54529503012565	-0.337713150087499	0.735579364068482	1	No	0	1.24787459826543	4.39122845485686	0.284174374231254	0.776276752668685	1	No	0
RN7SL561P	ENSG00000242348.3	0	NA	NA	NA	1	1	No	0	NA	NA	NA	1	1	No	0
RN7SL563P	ENSG00000239211.3	0	NA	NA	NA	1	1	No	0	NA	NA	NA	1	1	No	0
RN7SL564P	ENSG00000240606.3	0	NA	NA	NA	1	1	No	0	NA	NA	NA	1	1	No	0
RN7SL565P	ENSG00000276562.1	0	NA	NA	NA	1	1	No	0	NA	NA	NA	1	1	No	0
RN7SL566P	ENSG00000241983.3	7.27312479170481	-0.0102427171011614	1.2398664237855	-0.00826114564009955	0.993408634412275	1	No	0	0.420002373049225	1.21539359329268	0.345569020082931	0.729666631530058	1	No	0
RN7SL567P	ENSG00000240203.3	0.364484493762234	-2.53503140279492	4.89223638793533	-0.518174348452688	0.604336630361979	1	No	0	-2.76071232569324	4.89235857532578	-0.564290675588799	0.572556326193428	1	No	0
RN7SL568P	ENSG00000239703.3	0.612001878004528	0	4.99745499511359	0	1	1	No	0	3.18735917861514	4.83665128362443	0.65900123695224	0.509894974350162	1	No	0
RN7SL569P	ENSG00000239468.3	14.2278726450718	-0.371315946577539	0.87645233282156	-0.423657890648956	0.671815329423973	1	No	0	-0.268014731578244	0.86654057543214	-0.309292766174955	0.7570988331502	1	No	0
RN7SL570P	ENSG00000241174.3	0	NA	NA	NA	1	1	No	0	NA	NA	NA	1	1	No	0
RN7SL571P	ENSG00000243274.3	0.517484963263366	-2.53501279585408	4.89223638791517	-0.518170545093873	0.604339283762095	1	No	0	-1.27067857978154	4.88428406383512	-0.260156568122249	0.794743004613309	1	No	0
RN7SL573P	ENSG00000239607.3	0	NA	NA	NA	1	1	No	0	NA	NA	NA	1	1	No	0
RN7SL574P	ENSG00000266075.2	14.9937686904281	-0.244599169578186	1.04658741883292	-0.233711169441483	0.815209215912521	1	No	0	0.272808025895961	1.029907871708	0.264885853764314	0.791097396266173	1	No	0
RN7SL575P	ENSG00000277591.1	0.728941568752648	-3.53495880196309	4.83877091977151	-0.73054890602881	0.465054730375749	1	No	0	-3.76065221170083	4.83889177184594	-0.777172209881068	0.437057175646513	1	No	0
RN7SL577P	ENSG00000265942.2	5.12303777175867	-0.149013116369436	1.58188871891739	-0.0941994936732449	0.924950686977261	1	No	0	-0.134482865460621	1.57125678258741	-0.0855893619368608	0.931792855371036	1	No	0
RN7SL578P	ENSG00000239228.3	0	NA	NA	NA	1	1	No	0	NA	NA	NA	1	1	No	0
RN7SL57P	ENSG00000242256.3	1.60262815256651	-1.18487971674436	3.09159547206514	-0.383258329704074	0.701528232754763	1	No	0	-0.375845707297784	2.99808796957124	-0.125361800958607	0.900237127913637	1	No	0
RN7SL580P	ENSG00000240641.3	0	NA	NA	NA	1	1	No	0	NA	NA	NA	1	1	No	0
RN7SL581P	ENSG00000242657.3	0.371039869239497	2.45827740891077	4.88484453410874	0.503245782285535	0.614791480177433	1	No	0	0	4.9975798104491	0	1	1	No	0
RN7SL582P	ENSG00000241156.3	0	NA	NA	NA	1	1	No	0	NA	NA	NA	1	1	No	0
RN7SL583P	ENSG00000239504.3	0.643834842256643	-2.53500662214727	4.78276442353759	-0.530029580731941	0.596091421580651	1	No	0	-0.377286119473505	4.67758852939043	-0.0806582530940728	0.93571373779912	1	No	0
RN7SL584P	ENSG00000239471.3	0	NA	NA	NA	1	1	No	0	NA	NA	NA	1	1	No	0
RN7SL585P	ENSG00000274168.1	0	NA	NA	NA	1	1	No	0	NA	NA	NA	1	1	No	0
RN7SL586P	ENSG00000241487.3	1.14799451026608	-3.5350262095851	3.8248904839835	-0.92421632054246	0.35537370000094	1	No	0	-0.791777860894035	3.64309332667716	-0.217336694367973	0.827945962483	1	No	0
RN7SL587P	ENSG00000240233.3	4.32208119799343	0.528961162924752	1.76960888211106	0.298914165876996	0.765005538183159	1	No	0	0.583382279928735	1.75822729975374	0.331801400200329	0.74003922691877	1	No	0
RN7SL589P	ENSG00000239247.3	3.16368761001383	-0.296399980326062	2.02436177677096	-0.14641650703307	0.883592597009454	1	No	0	0.0981298844604682	1.98943031238783	0.0493256204298442	0.96065980221403	1	No	0
RN7SL58P	ENSG00000241552.3	0	NA	NA	NA	1	1	No	0	NA	NA	NA	1	1	No	0
RN7SL591P	ENSG00000240940.3	0.371039869239497	2.45827740891077	4.88484453410874	0.503245782285535	0.614791480177433	1	No	0	0	4.9975798104491	0	1	1	No	0
RN7SL592P	ENSG00000264615.2	0	NA	NA	NA	1	1	No	0	NA	NA	NA	1	1	No	0
RN7SL594P	ENSG00000242236.2	1.66494170017682	-0.195714798104799	2.96840438065766	-0.0659326604488564	0.947431437868613	1	No	0	-1.26592772556015	3.04229841492508	-0.416108991593227	0.677330250664734	1	No	0
RN7SL596P	ENSG00000264519.2	2.92236277864559	-2.82112220019858	2.26633290293342	-1.24479602998618	0.213206735836073	1	No	0	-5.56804632013706	2.49620996685032	-2.23060014745584	0.0257076270348446	1	No	0
RN7SL597P	ENSG00000244264.3	1.09606633098338	2.44888606124044	3.59882078395783	0.680469022563346	0.496207529837228	1	No	0	3.43567654363869	3.52100988446915	0.975764526760672	0.329181167401259	1	No	0
RN7SL598P	ENSG00000243700.3	0.371039869239497	2.45827740891077	4.88484453410874	0.503245782285535	0.614791480177433	1	No	0	0	4.9975798104491	0	1	1	No	0
RN7SL5P	ENSG00000265735.2	378.080018241673	-0.09647806649052	0.240781649945739	-0.400686956469738	0.688650615217812	0.917917687135841	No	0.0371962617458935	-0.126645234095283	0.240013456292469	-0.527658890678861	0.597736110797202	0.827713414780016	No	0.0821200061183856
RN7SL600P	ENSG00000274963.1	13.1089384180573	0.992811115301837	1.02358189829376	0.969938132900541	0.332077331036297	1	No	0	-0.00796589573825597	1.0423110310588	-0.00764253231606315	0.993902200819982	1	No	0
RN7SL601P	ENSG00000243346.3	0	NA	NA	NA	1	1	No	0	NA	NA	NA	1	1	No	0
RN7SL602P	ENSG00000264352.2	0	NA	NA	NA	1	1	No	0	NA	NA	NA	1	1	No	0
RN7SL604P	ENSG00000244236.3	1.13413144165952	0.801115134162233	3.4279300538209	0.233702298933807	0.815216102882782	1	No	0	-1.33502725476449	3.63811143395469	-0.366956119679185	0.713651749511804	1	No	0
RN7SL605P	ENSG00000265566.2	12.3662098596137	0.598057018023719	1.04817393089002	0.570570399051903	0.568290888624765	1	No	0	0.784035482223194	1.03851989672562	0.754954704955779	0.45027616030277	1	No	0
RN7SL606P	ENSG00000239932.3	3.74680067203211	-1.34817727572286	1.91823251674614	-0.702822657813008	0.482166275123488	1	No	0	-0.153425440740108	1.82566582280925	-0.0840380746702176	0.933026159615667	1	No	0
RN7SL607P	ENSG00000278525.1	0	NA	NA	NA	1	1	No	0	NA	NA	NA	1	1	No	0
RN7SL608P	ENSG00000239884.3	11.0228342832046	-1.119643712398	1.01870724633901	-1.09908289788036	0.271731908844486	1	No	0	-0.83927271864938	0.99788135453502	-0.841054615195665	0.400317338781024	1	No	0
RN7SL60P	ENSG00000243366.3	0	NA	NA	NA	1	1	No	0	NA	NA	NA	1	1	No	0
RN7SL610P	ENSG00000243847.3	3.46291599588601	0.890479273927371	1.8766456135915	0.474505824369889	0.635139245582559	1	No	0	-0.0717899998112663	1.91359728171877	-0.0375157304502364	0.970073797890381	1	No	0
RN7SL612P	ENSG00000266160.2	5.40253492664811	-1.13481631234406	1.4100104752352	-0.804828284807434	0.420918777117851	1	No	0	-1.31727016819979	1.40710011909255	-0.936159517241253	0.349191063080655	1	No	0
RN7SL614P	ENSG00000243267.3	1.79182935252272	-4.12000072592631	3.29217054284358	-1.25145422216423	0.210768805355975	1	No	0	-0.640676319690645	3.03175307466056	-0.211322064796579	0.832635966463545	1	No	0
RN7SL615P	ENSG00000263989.2	1.30078043546781	3.45876319538904	3.67476401885822	0.941220491340206	0.346591877824578	1	No	0	3.06483586022583	3.682802788524	0.832202003804326	0.40529493302813	1	No	0
RN7SL616P	ENSG00000266477.2	1.01486100211023	0.0082705281954361	3.64276233074139	0.00227040016463354	0.998188484318103	1	No	0	-0.373173609780274	3.65776219228011	-0.102022381489938	0.918738909915165	1	No	0
RN7SL617P	ENSG00000241162.3	0	NA	NA	NA	1	1	No	0	NA	NA	NA	1	1	No	0
RN7SL618P	ENSG00000241613.3	0	NA	NA	NA	1	1	No	0	NA	NA	NA	1	1	No	0
RN7SL619P	ENSG00000266770.2	4.26969663588816	0.43913000260658	1.81776992195901	0.241576228818512	0.809108543250303	1	No	0	0.643854363764701	1.80055308798932	0.357586992607752	0.72065241391645	1	No	0
RN7SL620P	ENSG00000276088.1	0.371039869239497	2.45827740891077	4.88484453410874	0.503245782285535	0.614791480177433	1	No	0	0	4.9975798104491	0	1	1	No	0
RN7SL621P	ENSG00000240189.3	0.364470784376324	-2.53498207194636	4.89224002455696	-0.518163879781415	0.604343933806878	1	No	0	-2.76066299422864	4.89236221203824	-0.564280172763109	0.572563472845188	1	No	0
RN7SL622P	ENSG00000265052.2	1.64695809514535	-3.53502418071525	3.13556181102593	-1.12739738323277	0.259574504946359	1	No	0	0.327116368251405	2.84317600517715	0.115053154520071	0.908402990520959	1	No	0
RN7SL623P	ENSG00000244501.3	11.0935222888989	-0.0435261141688304	1.10523438531464	-0.0393817951623352	0.968585994005094	1	No	0	0.866060635023611	1.07370608794203	0.806608665769594	0.41989197951503	1	No	0
RN7SL624P	ENSG00000265777.2	0.314985886825042	2.24351794338217	4.90071518486077	0.457793986949662	0.647100456225725	1	No	0	0	4.9975798104491	0	1	1	No	0
RN7SL625P	ENSG00000274656.1	1.6943176733116	-0.0889489586650358	2.68046662087384	-0.0331841321851784	0.9735277518359	1	No	0	-1.36676932174523	2.78238261156449	-0.491222636334951	0.62326899043608	1	No	0
RN7SL627P	ENSG00000274747.1	0	NA	NA	NA	1	1	No	0	NA	NA	NA	1	1	No	0
RN7SL628P	ENSG00000277467.1	0.338520404120881	1.43600210492801	4.98356493069768	0.288147566028999	0.773233783484712	1	No	0	1.17202769765253	4.9896733066973	0.234890668308765	0.814293592580256	1	No	0
RN7SL629P	ENSG00000241243.3	3.0774931620344	0.326093962360352	1.94237493710251	0.167884148488239	0.866674420800565	1	No	0	-0.853194283141484	2.00390396911474	-0.425766052810602	0.670278325649015	1	No	0
RN7SL62P	ENSG00000239640.3	1.11311960771849	4.048296199608	4.12079493114613	0.982406615046489	0.325899568712999	1	No	0	0	4.32909319065421	0	1	1	No	0
RN7SL630P	ENSG00000264978.2	0.994442558026408	0.798495660212031	3.88379880904663	0.205596556225331	0.837106067795228	1	No	0	-2.76067080853839	4.07465758390481	-0.677522160252983	0.498074714794959	1	No	0
RN7SL632P	ENSG00000241524.3	1.11311960771849	4.048296199608	4.12079493114613	0.982406615046489	0.325899568712999	1	No	0	0	4.32909319065421	0	1	1	No	0
RN7SL633P	ENSG00000240186.3	0	NA	NA	NA	1	1	No	0	NA	NA	NA	1	1	No	0
RN7SL634P	ENSG00000242894.3	0.306000939002264	0	4.99745499513702	0	1	1	No	0	2.18460944413992	4.88811578481548	0.446922605828246	0.654930941368592	1	No	0
RN7SL635P	ENSG00000243029.3	0	NA	NA	NA	1	1	No	0	NA	NA	NA	1	1	No	0
RN7SL636P	ENSG00000244376.3	0	NA	NA	NA	1	1	No	0	NA	NA	NA	1	1	No	0
RN7SL638P	ENSG00000243702.3	3.71946857099208	-5.2354903235102	2.23214170824183	-2.34550087217984	0.0190015341335039	1	No	0	-0.816478593767242	1.76848081368303	-0.461683602926315	0.644308231411454	1	No	0
RN7SL63P	ENSG00000239744.3	0	NA	NA	NA	1	1	No	0	NA	NA	NA	1	1	No	0
RN7SL640P	ENSG00000278825.1	0	NA	NA	NA	1	1	No	0	NA	NA	NA	1	1	No	0
RN7SL643P	ENSG00000243124.3	0	NA	NA	NA	1	1	No	0	NA	NA	NA	1	1	No	0
RN7SL644P	ENSG00000264313.2	2.37137219093927	0.527892942338745	2.02656357461408	0.260486741670204	0.794488341033251	1	No	0	-0.317253179949668	2.0707694745656	-0.153205455192554	0.878236255840022	1	No	0
RN7SL645P	ENSG00000240863.3	0.27935034849441	0	4.99745499514106	0	1	1	No	0	2.06510853834858	4.89693225541524	0.421714745198874	0.673233240453574	1	No	0
RN7SL646P	ENSG00000242341.3	0	NA	NA	NA	1	1	No	0	NA	NA	NA	1	1	No	0
RN7SL647P	ENSG00000243957.3	0	NA	NA	NA	1	1	No	0	NA	NA	NA	1	1	No	0
RN7SL648P	ENSG00000265727.2	24.4713445973411	-0.534368498939475	0.756745074007057	-0.706140703513178	0.480100641203849	1	No	0	-0.0861041550972447	0.742889913832749	-0.115904326460717	0.907728366788944	1	No	0
RN7SL649P	ENSG00000243539.3	0.728955278138558	-3.5350030205845	4.4091442192208	-0.801743568553359	0.422701307724607	1	No	0	-3.76068552396622	4.40923682142925	-0.85291075899779	0.393708794806336	1	No	0
RN7SL650P	ENSG00000274475.1	0	NA	NA	NA	1	1	No	0	NA	NA	NA	1	1	No	0
RN7SL652P	ENSG00000265559.2	9.80387377161085	-0.217537571133116	1.09797180771833	-0.198126736591877	0.842945906681086	1	No	0	-1.04069301359854	1.1207356220334	-0.928580294173543	0.353106638163224	1	No	0
RN7SL653P	ENSG00000239794.3	2.72405805226856	-0.401945027173249	2.45128749370972	-0.163973025687393	0.869752378749914	1	No	0	-3.29196951990234	2.77523188271033	-1.18619620234665	0.235544825647421	1	No	0
RN7SL654P	ENSG00000244568.3	0	NA	NA	NA	1	1	No	0	NA	NA	NA	1	1	No	0
RN7SL655P	ENSG00000241963.3	0	NA	NA	NA	1	1	No	0	NA	NA	NA	1	1	No	0
RN7SL656P	ENSG00000265411.1	0.728968987524467	-3.53501048193524	4.83876899380726	-0.730559877204183	0.465048026906434	1	No	0	-3.76070389231833	4.83888984583358	-0.777183199480435	0.437050692828019	1	No	0
RN7SL657P	ENSG00000264293.2	0	NA	NA	NA	1	1	No	0	NA	NA	NA	1	1	No	0
RN7SL658P	ENSG00000239333.3	0.612001878004528	0	4.99745499511359	0	1	1	No	0	3.18735917861514	4.83665128362443	0.65900123695224	0.509894974350162	1	No	0
RN7SL659P	ENSG00000244104.3	0	NA	NA	NA	1	1	No	0	NA	NA	NA	1	1	No	0
RN7SL65P	ENSG00000243770.3	9.84086274467345	-1.00493289939202	1.33842917486369	-0.750830091173381	0.452754917354388	1	No	0	0.902058183956533	1.26571049554361	0.712689186929044	0.47603810905644	1	No	0
RN7SL660P	ENSG00000278746.1	0	NA	NA	NA	1	1	No	0	NA	NA	NA	1	1	No	0
RN7SL663P	ENSG00000275132.1	3.70582409518692	0.0198779422172395	4.40347074190653	0.00451415335364148	0.996398238966566	1	No	0	1.61721440273486	4.36402003965284	0.370579050517721	0.710951088043972	1	No	0
RN7SL664P	ENSG00000265078.2	4.18571262145219	-1.98167594438132	1.7737444384932	-1.11722743219128	0.263897094220859	1	No	0	-1.33988998269828	1.70200451549765	-0.787242319569587	0.431140028072433	1	No	0
RN7SL665P	ENSG00000264169.2	0.459001408503396	0	4.99745499512139	0	1	1	No	0	2.77138025815132	4.8538470719786	0.570965713804741	0.568022884372762	1	No	0
RN7SL666P	ENSG00000240639.3	0.371039869239497	2.45827740891077	4.88484453410874	0.503245782285535	0.614791480177433	1	No	0	0	4.9975798104491	0	1	1	No	0
RN7SL667P	ENSG00000265170.2	0	NA	NA	NA	1	1	No	0	NA	NA	NA	1	1	No	0
RN7SL668P	ENSG00000239690.3	0	NA	NA	NA	1	1	No	0	NA	NA	NA	1	1	No	0
RN7SL66P	ENSG00000264030.2	0	NA	NA	NA	1	1	No	0	NA	NA	NA	1	1	No	0
RN7SL670P	ENSG00000264041.2	0.364484493762234	-2.53503140279492	4.89223638793533	-0.518174348452688	0.604336630361979	1	No	0	-2.76071232569324	4.89235857532578	-0.564290675588799	0.572556326193428	1	No	0
RN7SL672P	ENSG00000239742.3	1.21721217340785	-3.85695794613996	3.72942040141918	-1.03419768516101	0.301043756106326	1	No	0	-1.58408629924341	3.58183690159208	-0.442255284862164	0.658304484249393	1	No	0
RN7SL673P	ENSG00000273818.1	0	NA	NA	NA	1	1	No	0	NA	NA	NA	1	1	No	0
RN7SL674P	ENSG00000239899.3	31.6490546519051	-0.0991381020376555	0.60649098969954	-0.163461788751007	0.870154856612988	1	No	0	-0.0616414388830611	0.601638549855734	-0.102455932881698	0.918394789184533	1	No	0
RN7SL675P	ENSG00000239580.3	0	NA	NA	NA	1	1	No	0	NA	NA	NA	1	1	No	0
RN7SL677P	ENSG00000242863.3	0.314985886825042	2.24351794338217	4.90071518486077	0.457793986949662	0.647100456225725	1	No	0	0	4.9975798104491	0	1	1	No	0
RN7SL678P	ENSG00000263969.2	3.7997207472997	3.53054561819279	2.19079608046934	1.61153548231492	0.107063060002539	1	No	0	3.03858592671205	2.19854184285283	1.38209146966663	0.166943617363542	1	No	0
RN7SL679P	ENSG00000243905.3	5.87879044680011	-1.45853846673956	1.51962477370448	-0.959801716830397	0.337155018106711	1	No	0	-2.00627235685081	1.54144060573464	-1.30155670571208	0.193067967958206	1	No	0
RN7SL67P	ENSG00000243854.3	4.3199829242171	-1.44183822008379	1.62956646695924	-0.884798656156844	0.376265234395445	1	No	0	-2.22440518823691	1.67978346723427	-1.32422138425934	0.185429530849961	1	No	0
RN7SL680P	ENSG00000275337.1	0.364470784376324	-2.53498207194636	4.89224002455696	-0.518163879781415	0.604343933806878	1	No	0	-2.76066299422864	4.89236221203824	-0.564280172763109	0.572563472845188	1	No	0
RN7SL681P	ENSG00000240966.3	1.27137704356121	3.35385205284848	3.10933744826903	1.07863881249543	0.280748772071808	1	No	0	3.12576549237065	3.10936151591773	1.00527567359696	0.314764125412845	1	No	0
RN7SL683P	ENSG00000242330.3	2.89336333749993	0.147711402903869	2.02170470925551	0.0730627980573203	0.941756145355038	1	No	0	-0.902204911903855	2.07683896770726	-0.434412550001336	0.663988885911643	1	No	0
RN7SL684P	ENSG00000243959.3	4.95464488409821	-0.993734277139963	1.57738159262367	-0.629989776593678	0.528701273079586	1	No	0	-0.0457720702154601	1.51359478114193	-0.0302406369166571	0.975875139766569	1	No	0
RN7SL685P	ENSG00000242315.3	0	NA	NA	NA	1	1	No	0	NA	NA	NA	1	1	No	0
RN7SL687P	ENSG00000244335.3	1.33527917918939	0.812800432376391	3.4822951616072	0.233409402321099	0.815443512794017	1	No	0	2.20609825696817	3.37271805335755	0.654101001645244	0.513046736212322	1	No	0
RN7SL688P	ENSG00000239726.3	0.790065391981112	2.45600421782846	4.43371890806789	0.553937736864497	0.579621457799166	1	No	0	2.6491351868889	4.40602007662895	0.601253544199862	0.547671126275753	1	No	0
RN7SL689P	ENSG00000263432.2	7.78226868527682	1.69176806247348	1.38484166288968	1.22163284641751	0.22184650156407	1	No	0	0.919369530276609	1.39908486175957	0.657122062717739	0.511102433698282	1	No	0
RN7SL68P	ENSG00000242020.3	1.26239209573843	2.44672515949597	3.43486431942947	0.712320759121678	0.476266172022843	1	No	0	3.7310579423517	3.34143319323353	1.11660408171774	0.264163645639571	1	No	0
RN7SL690P	ENSG00000264879.2	0.371039869239497	2.45827740891077	4.88484453410874	0.503245782285535	0.614791480177433	1	No	0	0	4.9975798104491	0	1	1	No	0
RN7SL691P	ENSG00000239464.3	0	NA	NA	NA	1	1	No	0	NA	NA	NA	1	1	No	0
RN7SL692P	ENSG00000239710.3	0.153000469501132	0	4.99745499518397	0	1	1	No	0	1.17201365417672	4.98967554888498	0.234887748250209	0.81429585905545	1	No	0
RN7SL693P	ENSG00000265272.2	3.18846855359378	-0.325209966102405	1.99257985513196	-0.163210505849899	0.87035269464915	1	No	0	-1.34253659095148	2.04780432861239	-0.655598082391589	0.512082759675985	1	No	0
RN7SL697P	ENSG00000264484.2	3.15904723096174	-0.897686732119938	1.8449950982844	-0.486552366970875	0.626575586268714	1	No	0	-0.0971946666654069	1.77172447805257	-0.0548587931528951	0.956250960714337	1	No	0
RN7SL698P	ENSG00000244232.3	1.44835546940779	2.60213416801639	3.27050979809173	0.795635643572959	0.42624384298538	1	No	0	-0.284915196133425	3.51932203510751	-0.080957409777	0.935475823350339	1	No	0
RN7SL69P	ENSG00000240533.3	0	NA	NA	NA	1	1	No	0	NA	NA	NA	1	1	No	0
RN7SL700P	ENSG00000244521.3	0	NA	NA	NA	1	1	No	0	NA	NA	NA	1	1	No	0
RN7SL702P	ENSG00000243980.3	1.40600979576623	-0.995882633751406	3.20568993910231	-0.310660934984337	0.75605839807921	1	No	0	-1.26458786096186	3.21010054093695	-0.393940265993273	0.693625141180556	1	No	0
RN7SL703P	ENSG00000266317.2	0	NA	NA	NA	1	1	No	0	NA	NA	NA	1	1	No	0
RN7SL704P	ENSG00000241693.2	7.51432217674989	-1.27085649240402	1.24476651290562	-1.02095973761176	0.307273514625796	1	No	0	-0.62549424779863	1.20101367166382	-0.520805268546279	0.602502432530826	1	No	0
RN7SL705P	ENSG00000243549.3	0	NA	NA	NA	1	1	No	0	NA	NA	NA	1	1	No	0
RN7SL706P	ENSG00000244677.3	0.670485432764498	-2.53500824249271	4.71544566585162	-0.537596745277072	0.590855477713689	1	No	0	-0.258549209801264	4.59941720280177	-0.0562134719250446	0.955171749089231	1	No	0
RN7SL708P	ENSG00000265675.2	1.64697180453126	-3.5350364356919	3.41194575373814	-1.03607638891061	0.300166506436343	1	No	0	0.328131421141148	3.14533579195223	0.104323176552633	0.916912886033795	1	No	0
RN7SL709P	ENSG00000241032.3	0.364470784376324	-2.53498207194636	4.89224002455696	-0.518163879781415	0.604343933806878	1	No	0	-2.76066299422864	4.89236221203824	-0.564280172763109	0.572563472845188	1	No	0
RN7SL70P	ENSG00000241172.3	0.742079738478994	3.46306841664294	4.8348904498698	0.716266160019447	0.473827017853331	1	No	0	0	4.9975798104491	0	1	1	No	0
RN7SL711P	ENSG00000276047.1	0.306000939002264	0	4.99745499513702	0	1	1	No	0	2.18460944413992	4.88811578481548	0.446922605828246	0.654930941368592	1	No	0
RN7SL712P	ENSG00000266828.2	0.27935034849441	0	4.99745499514106	0	1	1	No	0	2.06510853834858	4.89693225541524	0.421714745198874	0.673233240453574	1	No	0
RN7SL713P	ENSG00000264128.2	0	NA	NA	NA	1	1	No	0	NA	NA	NA	1	1	No	0
RN7SL714P	ENSG00000241757.3	0	NA	NA	NA	1	1	No	0	NA	NA	NA	1	1	No	0
RN7SL715P	ENSG00000272096.2	0.949822071872998	-2.53499214511262	3.78692768448926	-0.669406008331133	0.503236519935353	1	No	0	0.68323848277974	3.57495258677842	0.191118194212316	0.848432993448326	1	No	0
RN7SL716P	ENSG00000263558.2	7.33695469171657	-0.580925015057698	1.25216450383779	-0.463936657904937	0.642693128081053	1	No	0	-0.806957901451304	1.25209518252015	-0.644486068405041	0.519260288800245	1	No	0
RN7SL717P	ENSG00000240302.3	0.679470380587276	-0.198034337923123	4.57385506281454	-0.0432970295742737	0.965464759060087	1	No	0	-2.76071248750839	4.6775715958543	-0.590202080488772	0.555055177489616	1	No	0
RN7SL718P	ENSG00000264423.2	0.27935034849441	0	4.99745499514106	0	1	1	No	0	2.06510853834858	4.89693225541524	0.421714745198874	0.673233240453574	1	No	0
RN7SL719P	ENSG00000274632.1	0	NA	NA	NA	1	1	No	0	NA	NA	NA	1	1	No	0
RN7SL720P	ENSG00000241152.3	0	NA	NA	NA	1	1	No	0	NA	NA	NA	1	1	No	0
RN7SL722P	ENSG00000273940.1	0	NA	NA	NA	1	1	No	0	NA	NA	NA	1	1	No	0
RN7SL724P	ENSG00000244692.3	0	NA	NA	NA	1	1	No	0	NA	NA	NA	1	1	No	0
RN7SL725P	ENSG00000278242.1	0	NA	NA	NA	1	1	No	0	NA	NA	NA	1	1	No	0
RN7SL726P	ENSG00000272232.2	0	NA	NA	NA	1	1	No	0	NA	NA	NA	1	1	No	0
RN7SL727P	ENSG00000241248.3	0.27935034849441	0	4.99745499514106	0	1	1	No	0	2.06510853834858	4.89693225541524	0.421714745198874	0.673233240453574	1	No	0
RN7SL728P	ENSG00000241144.3	0	NA	NA	NA	1	1	No	0	NA	NA	NA	1	1	No	0
RN7SL72P	ENSG00000243374.3	0	NA	NA	NA	1	1	No	0	NA	NA	NA	1	1	No	0
RN7SL731P	ENSG00000264501.2	0	NA	NA	NA	1	1	No	0	NA	NA	NA	1	1	No	0
RN7SL732P	ENSG00000264618.2	0.371039869239497	2.45827740891077	4.88484453410874	0.503245782285535	0.614791480177433	1	No	0	0	4.9975798104491	0	1	1	No	0
RN7SL733P	ENSG00000273946.1	7.30913948690726	0.920550997857023	1.25759283231098	0.731994469279374	0.464171943521199	1	No	0	-0.425042925259157	1.30055472153926	-0.326816640791633	0.743806572441234	1	No	0
RN7SL734P	ENSG00000243420.3	0	NA	NA	NA	1	1	No	0	NA	NA	NA	1	1	No	0
RN7SL735P	ENSG00000244044.3	3.70663080604979	0.589022629565975	1.87297093570777	0.31448572870854	0.753152153889866	1	No	0	0.648426306302258	1.86039566062618	0.348542151557163	0.72743306354674	1	No	0
RN7SL736P	ENSG00000275803.1	0.839026225565671	3.35430539780289	3.86370712352281	0.868157262071288	0.385308247052281	1	No	0	1.16429078288093	4.05162146384178	0.28736415612157	0.773833503541289	1	No	0
RN7SL737P	ENSG00000243015.2	0	NA	NA	NA	1	1	No	0	NA	NA	NA	1	1	No	0
RN7SL738P	ENSG00000243339.3	7.19198143144078	-0.0545795735636366	1.29616580062988	-0.0421084814435879	0.96641221895512	1	No	0	0.984027585408123	1.24957041044599	0.787492707239209	0.430993495866346	1	No	0
RN7SL73P	ENSG00000265882.2	0.734011409566656	2.24538120323232	4.56214456641813	0.492176688077912	0.622594442833636	1	No	0	2.64885869624814	4.51842875731751	0.586234471874403	0.5577179593733	1	No	0
RN7SL740P	ENSG00000244294.3	0.364484493762234	-2.53503140279492	4.89223638793533	-0.518174348452688	0.604336630361979	1	No	0	-2.76071232569324	4.89235857532578	-0.564290675588799	0.572556326193428	1	No	0
RN7SL741P	ENSG00000242381.3	0	NA	NA	NA	1	1	No	0	NA	NA	NA	1	1	No	0
RN7SL743P	ENSG00000243954.3	1.23274564201493	0.326246390945357	2.92962450346456	0.111361162688099	0.911329956137324	1	No	0	-3.34566986648336	3.18493831184663	-1.05046614373625	0.293503848959725	1	No	0
RN7SL744P	ENSG00000264028.2	3.85947651571726	0.277525028770151	1.66576296221441	0.166605354462449	0.867680580337107	1	No	0	0.408912496337838	1.64788960034235	0.248143137897639	0.804023659906631	1	No	0
RN7SL745P	ENSG00000242182.3	7.31369093138196	-0.37032909032834	1.26940355760526	-0.291734719120347	0.770489461346364	1	No	0	0.90620975367988	1.20941640777144	0.74929507145494	0.453679377714036	1	No	0
RN7SL748P	ENSG00000239964.3	5.55012899852994	1.5903261716902	1.59330279856358	0.998131788335485	0.318215457452268	1	No	0	2.62434345547386	1.5531986945242	1.68963794827152	0.0910972412533186	1	No	0
RN7SL749P	ENSG00000242853.3	15.1920674145496	-0.489479195661632	0.87071033910581	-0.562160771128904	0.574006486395876	1	No	0	-0.165565619514992	0.85491939117629	-0.19366225777987	0.846440346219334	1	No	0
RN7SL74P	ENSG00000265260.2	0.923185190751053	-2.53502198381712	4.19342863630562	-0.604522505014049	0.545496311458533	1	No	0	0.6208001188462	4.00593900001139	0.154969938095521	0.87684501688287	1	No	0
RN7SL750P	ENSG00000263672.2	5.27239279246659	-1.11515059067472	1.77147606737117	-0.629503616342716	0.529019401931241	1	No	0	1.74940878940506	1.58610326532304	1.10296020924511	0.270044445341265	1	No	0
RN7SL751P	ENSG00000240964.3	29.498348416405	0.143374427753703	0.72784768357475	0.196984109435554	0.843839972982998	1	No	0	-0.156827053731862	0.729001655844261	-0.215125785345768	0.829669250720795	1	No	0
RN7SL752P	ENSG00000239437.3	5.02923741000925	-0.234990534312588	1.710574524674	-0.13737520986253	0.890734224919707	1	No	0	0.270837465272439	1.68051140176687	0.161163717775246	0.871964456534494	1	No	0
RN7SL753P	ENSG00000264275.1	5.75613165094057	-0.524498541625961	1.38163224393831	-0.379622395125125	0.704225734284358	1	No	0	-0.432551559127158	1.3659952302443	-0.316656712666412	0.751504097950906	1	No	0
RN7SL754P	ENSG00000239822.3	1.32329151345801	-1.18316437051317	2.98240045585929	-0.39671546059105	0.691577297888047	1	No	0	-1.36878220491089	2.97711262811758	-0.459768364818757	0.645682492592598	1	No	0
RN7SL756P	ENSG00000244610.3	0.306000939002264	0	4.99745499513702	0	1	1	No	0	2.18460944413992	4.88811578481548	0.446922605828246	0.654930941368592	1	No	0
RN7SL757P	ENSG00000239249.3	2.23749175638628	-4.12000916468407	2.59770500142549	-1.58601887528538	0.112735027863265	1	No	0	0.0686214984880386	2.22090037630644	0.0308980534291963	0.975350842321887	1	No	0
RN7SL759P	ENSG00000278497.1	0	NA	NA	NA	1	1	No	0	NA	NA	NA	1	1	No	0
RN7SL75P	ENSG00000239908.3	21.4510198372711	-0.121421775261081	0.800968307427416	-0.151593732405054	0.879507377089769	1	No	0	-0.177626378675409	0.797411929622409	-0.222753600839052	0.82372728181541	1	No	0
RN7SL760P	ENSG00000272469.2	3.93653847542559	1.99273641431471	1.88727346015759	1.05588111971241	0.291022530947946	1	No	0	-1.27945918857847	2.11004062114385	-0.606367088745846	0.544271017858309	1	No	0
RN7SL761P	ENSG00000243671.3	0	NA	NA	NA	1	1	No	0	NA	NA	NA	1	1	No	0
RN7SL762P	ENSG00000244308.2	1.08951095550611	-2.53504241295277	3.60620571022342	-0.702966668198114	0.482076521929975	1	No	0	0.9929788508932	3.36802022675524	0.294825679194284	0.76812704872959	1	No	0
RN7SL763P	ENSG00000277774.1	0	NA	NA	NA	1	1	No	0	NA	NA	NA	1	1	No	0
RN7SL764P	ENSG00000240317.3	0.306000939002264	0	4.99745499513702	0	1	1	No	0	2.18460944413992	4.88811578481548	0.446922605828246	0.654930941368592	1	No	0
RN7SL766P	ENSG00000244197.3	0	NA	NA	NA	1	1	No	0	NA	NA	NA	1	1	No	0
RN7SL767P	ENSG00000241529.3	6.42377635348619	1.71363319137272	1.32842110379881	1.28997739231359	0.197058507704279	1	No	0	0.674165874600098	1.35637486476221	0.497035069076046	0.619164321374583	1	No	0
RN7SL769P	ENSG00000276956.1	0.27935034849441	0	4.99745499514106	0	1	1	No	0	2.06510853834858	4.89693225541524	0.421714745198874	0.673233240453574	1	No	0
RN7SL76P	ENSG00000241959.3	6.30255600298207	-1.15136998906253	1.40201186616206	-0.821226993045606	0.411516983852823	1	No	0	0.0393136596327695	1.33101755485152	0.029536544795726	0.976436673114932	1	No	0
RN7SL771P	ENSG00000240173.3	1.11614783662806	-2.534996919915	3.61393716328996	-0.701450192788425	0.483022107485125	1	No	0	1.0411797719038	3.37425649243278	0.308565686763525	0.757651925893682	1	No	0
RN7SL774P	ENSG00000263882.2	9.11276483850951	0.518365527210112	1.07871956985345	0.480537798420156	0.630845032740575	1	No	0	-0.517044810542113	1.1079989378712	-0.466647388250672	0.640752176860161	1	No	0
RN7SL775P	ENSG00000243370.3	9.92238307766593	-0.753458899831429	1.11179090945906	-0.677698381432191	0.497962952895221	1	No	0	-0.991473927230974	1.11220366921142	-0.891449969710995	0.372687820290122	1	No	0
RN7SL776P	ENSG00000240772.3	0	NA	NA	NA	1	1	No	0	NA	NA	NA	1	1	No	0
RN7SL778P	ENSG00000272412.2	3.33499041588761	0.329109224604953	1.82043289104951	0.180786243878079	0.856535360986494	1	No	0	-1.52530781803316	1.94377137322036	-0.784715650743478	0.432620304474914	1	No	0
RN7SL77P	ENSG00000240837.3	0	NA	NA	NA	1	1	No	0	NA	NA	NA	1	1	No	0
RN7SL782P	ENSG00000239708.3	0.364484493762234	-2.53503140279492	4.89223638793533	-0.518174348452688	0.604336630361979	1	No	0	-2.76071232569324	4.89235857532578	-0.564290675588799	0.572556326193428	1	No	0
RN7SL783P	ENSG00000265885.2	0	NA	NA	NA	1	1	No	0	NA	NA	NA	1	1	No	0
RN7SL784P	ENSG00000264113.2	0.364470784376324	-2.53498207194636	4.89224002455696	-0.518163879781415	0.604343933806878	1	No	0	-2.76066299422864	4.89236221203824	-0.564280172763109	0.572563472845188	1	No	0
RN7SL785P	ENSG00000266158.2	0.364470784376324	-2.53498207194636	4.89224002455696	-0.518163879781415	0.604343933806878	1	No	0	-2.76066299422864	4.89236221203824	-0.564280172763109	0.572563472845188	1	No	0
RN7SL786P	ENSG00000263993.2	0	NA	NA	NA	1	1	No	0	NA	NA	NA	1	1	No	0
RN7SL787P	ENSG00000274098.1	0.965376104558949	3.35423579813612	3.6903339631084	0.90892472921633	0.363389859299134	1	No	0	2.06966875605163	3.76568521900556	0.549612789089732	0.582584985056705	1	No	0
RN7SL788P	ENSG00000241745.3	2.98616609072942	-2.33123486469952	2.07094966142959	-1.12568398359343	0.260299305481905	1	No	0	-0.671792484894359	1.86881320901224	-0.359475458357571	0.719239433951011	1	No	0
RN7SL789P	ENSG00000242436.3	5.33973954197449	0.65571499358998	1.44295274045615	0.454425827822117	0.649522366240954	1	No	0	0.690921145852359	1.43267851316264	0.482258329070035	0.629622445545152	1	No	0
RN7SL78P	ENSG00000243782.3	1.46446593175438	-1.58350933102594	2.98997212826402	-0.529606719760737	0.596384634331482	1	No	0	-4.34565086239933	3.1692845201305	-1.37117725934571	0.170319705363235	1	No	0
RN7SL790P	ENSG00000239745.3	0	NA	NA	NA	1	1	No	0	NA	NA	NA	1	1	No	0
RN7SL791P	ENSG00000241291.3	0	NA	NA	NA	1	1	No	0	NA	NA	NA	1	1	No	0
RN7SL792P	ENSG00000239888.3	1.20909091472273	2.45130979350833	3.82205483725032	0.641359137398421	0.52128937528886	1	No	0	3.64774875358293	3.74143329832121	0.974960252590815	0.329579976546124	1	No	0
RN7SL793P	ENSG00000264554.2	0	NA	NA	NA	1	1	No	0	NA	NA	NA	1	1	No	0
RN7SL794P	ENSG00000240235.3	0.546713031257441	-3.11994784055576	4.85665858442425	-0.642406252430781	0.520609441110571	1	No	0	-3.34563606774201	4.85677988324825	-0.688858904082023	0.490912063128374	1	No	0
RN7SL795P	ENSG00000239748.3	0	NA	NA	NA	1	1	No	0	NA	NA	NA	1	1	No	0
RN7SL796P	ENSG00000277031.1	0	NA	NA	NA	1	1	No	0	NA	NA	NA	1	1	No	0
RN7SL797P	ENSG00000242560.3	1.25994354730017	4.23696168429418	3.91286710930044	1.08282790238989	0.278884818185935	1	No	0	0	4.13641931493348	0	1	1	No	0
RN7SL798P	ENSG00000240905.3	0	NA	NA	NA	1	1	No	0	NA	NA	NA	1	1	No	0
RN7SL799P	ENSG00000244006.3	0.27935034849441	0	4.99745499514106	0	1	1	No	0	2.06510853834858	4.89693225541524	0.421714745198874	0.673233240453574	1	No	0
RN7SL79P	ENSG00000239595.3	0	NA	NA	NA	1	1	No	0	NA	NA	NA	1	1	No	0
RN7SL7P	ENSG00000266794.2	0	NA	NA	NA	1	1	No	0	NA	NA	NA	1	1	No	0
RN7SL800P	ENSG00000242398.3	0	NA	NA	NA	1	1	No	0	NA	NA	NA	1	1	No	0
RN7SL801P	ENSG00000241230.3	0.79423727019269	-1.5350014809317	4.53134295134677	-0.33875199856049	0.734796564948325	1	No	0	1.74391737594866	4.35333688789834	0.400593250845462	0.688719615501255	1	No	0
RN7SL802P	ENSG00000277506.1	0	NA	NA	NA	1	1	No	0	NA	NA	NA	1	1	No	0
RN7SL803P	ENSG00000272197.2	1.10655052285532	1.0171420741809	3.72764655875727	0.272864408722268	0.784957446377202	1	No	0	-2.76067239106372	3.93616002255697	-0.701361828595159	0.483077237278538	1	No	0
RN7SL804P	ENSG00000266185.2	1.67391293861368	0.385718014281358	2.8138744201472	0.137077195598935	0.890969777575075	1	No	0	-3.76069786229233	3.10238240445451	-1.21219674818055	0.225437075971697	1	No	0
RN7SL806P	ENSG00000242719.3	4.371124512383	-0.23867237867494	1.5962562442657	-0.149520090857801	0.881143257347975	1	No	0	-5.46114045204293	2.10992397927441	-2.58831147742156	0.00964477247442953	1	No	0
RN7SL807P	ENSG00000243125.3	0	NA	NA	NA	1	1	No	0	NA	NA	NA	1	1	No	0
RN7SL808P	ENSG00000240637.3	0	NA	NA	NA	1	1	No	0	NA	NA	NA	1	1	No	0
RN7SL809P	ENSG00000241217.3	63.2400104583872	-0.289906585514798	0.47671229425878	-0.60813742168232	0.543096334601254	1	No	0	-0.156647593582024	0.47235271364324	-0.331632674180712	0.740166644121538	1	No	0
RN7SL810P	ENSG00000243035.3	0	NA	NA	NA	1	1	No	0	NA	NA	NA	1	1	No	0
RN7SL811P	ENSG00000265439.2	0.27935034849441	0	4.99745499514106	0	1	1	No	0	2.06510853834858	4.89693225541524	0.421714745198874	0.673233240453574	1	No	0
RN7SL812P	ENSG00000242876.3	17.9176282199723	0.238140940570351	0.774828502980578	0.307346644650114	0.758579535320298	1	No	0	-0.490940109969404	0.787794831855679	-0.623182699501819	0.533164469241493	1	No	0
RN7SL813P	ENSG00000241074.3	0	NA	NA	NA	1	1	No	0	NA	NA	NA	1	1	No	0
RN7SL814P	ENSG00000244326.3	0	NA	NA	NA	1	1	No	0	NA	NA	NA	1	1	No	0
RN7SL815P	ENSG00000243359.3	0	NA	NA	NA	1	1	No	0	NA	NA	NA	1	1	No	0
RN7SL817P	ENSG00000241791.3	0.27935034849441	0	4.99745499514106	0	1	1	No	0	2.06510853834858	4.89693225541524	0.421714745198874	0.673233240453574	1	No	0
RN7SL818P	ENSG00000274234.1	0	NA	NA	NA	1	1	No	0	NA	NA	NA	1	1	No	0
RN7SL819P	ENSG00000264251.2	2.0652233467963	0.139286439884811	2.43381063171071	0.0572297770705797	0.954362158352848	1	No	0	-2.61472957007906	2.75408007528687	-0.949402159197097	0.342416112619763	1	No	0
RN7SL81P	ENSG00000244218.3	18.3268899520101	-0.428785166762	0.805800404954931	-0.532123295204825	0.594640604106266	1	No	0	-0.492719104405856	0.801515009597855	-0.614734719257558	0.538729927118952	1	No	0
RN7SL820P	ENSG00000276200.1	0	NA	NA	NA	1	1	No	0	NA	NA	NA	1	1	No	0
RN7SL822P	ENSG00000239545.3	0.185519934619749	1.43596978159616	4.98356700673743	0.288140960010134	0.773238839993447	1	No	0	0	4.9975798104491	0	1	1	No	0
RN7SL823P	ENSG00000263595.2	0	NA	NA	NA	1	1	No	0	NA	NA	NA	1	1	No	0
RN7SL824P	ENSG00000242764.3	0.27935034849441	0	4.99745499514106	0	1	1	No	0	2.06510853834858	4.89693225541524	0.421714745198874	0.673233240453574	1	No	0
RN7SL825P	ENSG00000239731.3	0.643834842256643	-2.53500662214727	4.78276442353759	-0.530029580731941	0.596091421580651	1	No	0	-0.377286119473505	4.67758852939043	-0.0806582530940728	0.93571373779912	1	No	0
RN7SL826P	ENSG00000240151.3	0	NA	NA	NA	1	1	No	0	NA	NA	NA	1	1	No	0
RN7SL827P	ENSG00000271986.2	3.79263785212913	1.15677933913235	1.84665493019394	0.626418785783038	0.531040290912036	1	No	0	-0.0895274864259035	1.89475409121181	-0.0472501876845904	0.96231382817331	1	No	0
RN7SL828P	ENSG00000272075.2	0	NA	NA	NA	1	1	No	0	NA	NA	NA	1	1	No	0
RN7SL82P	ENSG00000278696.1	0	NA	NA	NA	1	1	No	0	NA	NA	NA	1	1	No	0
RN7SL831P	ENSG00000241992.3	0	NA	NA	NA	1	1	No	0	NA	NA	NA	1	1	No	0
RN7SL832P	ENSG00000243819.4	159.191131165726	-0.72877108028725	0.282237830866392	-2.58211692617579	0.00981963093551019	0.155068569987987	No	0.809476218072921	-0.338736313633284	0.276706290844438	-1.22417279563665	0.220887049367463	1	No	0
RN7SL833P	ENSG00000244080.3	12.7065805614067	-0.447769844056546	0.952255705191461	-0.470220174702463	0.638197721745787	1	No	0	-0.234857611397931	0.938511061830259	-0.250244904881481	0.802397960615225	1	No	0
RN7SL834P	ENSG00000243650.3	0.139675174247205	0	4.99745499518611	0	1	1	No	0	1.10565397982741	4.99425280730557	0.221385264720693	0.824792464848314	1	No	0
RN7SL835P	ENSG00000264250.2	0	NA	NA	NA	1	1	No	0	NA	NA	NA	1	1	No	0
RN7SL836P	ENSG00000241226.3	0.139675174247205	0	4.99745499518611	0	1	1	No	0	1.10565397982741	4.99425280730557	0.221385264720693	0.824792464848314	1	No	0
RN7SL837P	ENSG00000240502.2	0.735524363001731	0.0139303318430703	4.42638038999532	0.00314711584086994	0.997488969004529	1	No	0	-2.76071372581536	4.55034130059262	-0.606704759806876	0.544046862817244	1	No	0
RN7SL838P	ENSG00000243562.3	0	NA	NA	NA	1	1	No	0	NA	NA	NA	1	1	No	0
RN7SL83P	ENSG00000241756.3	0.958820729081685	-0.191763425664204	3.72241998677307	-0.0515157951938793	0.958914515818537	1	No	0	-0.373552985211534	3.71774976986929	-0.10047824849295	0.919964650624226	1	No	0
RN7SL840P	ENSG00000272536.2	0.558700696988819	0	4.99745499511571	0	1	1	No	0	3.06216483647442	4.84132187293677	0.632505938841222	0.527056329010961	1	No	0
RN7SL841P	ENSG00000239555.3	0.139675174247205	0	4.99745499518611	0	1	1	No	0	1.10565397982741	4.99425280730557	0.221385264720693	0.824792464848314	1	No	0
RN7SL842P	ENSG00000243066.3	0	NA	NA	NA	1	1	No	0	NA	NA	NA	1	1	No	0
RN7SL843P	ENSG00000239547.3	0.306000939002264	0	4.99745499513702	0	1	1	No	0	2.18460944413992	4.88811578481548	0.446922605828246	0.654930941368592	1	No	0
RN7SL845P	ENSG00000244328.3	7.07204313886226	-1.7341831678484	1.27960189865856	-1.35525210588261	0.17533724860608	1	No	0	-1.98475581570188	1.28127357230569	-1.54904921056808	0.121369890788242	1	No	0
RN7SL846P	ENSG00000242818.3	1.10655052285532	1.0171420741809	3.72764655875727	0.272864408722268	0.784957446377202	1	No	0	-2.76067239106372	3.93616002255697	-0.701361828595159	0.483077237278538	1	No	0
RN7SL847P	ENSG00000265319.2	0	NA	NA	NA	1	1	No	0	NA	NA	NA	1	1	No	0
RN7SL849P	ENSG00000243115.3	0	NA	NA	NA	1	1	No	0	NA	NA	NA	1	1	No	0
RN7SL850P	ENSG00000263955.2	1.89476755756996	-3.11793264928034	2.74476432282898	-1.13595641831527	0.255974804401401	1	No	0	-2.36480853770195	2.56779623557599	-0.920948673784272	0.357077224652479	1	No	0
RN7SL851P	ENSG00000240718.3	9.4298592527702	1.23694313376857	1.12687915995592	1.09767149639803	0.272347960539021	1	No	0	0.439970858130967	1.14295001388077	0.384943219552613	0.700279484024884	1	No	0
RN7SL853P	ENSG00000274350.1	0	NA	NA	NA	1	1	No	0	NA	NA	NA	1	1	No	0
RN7SL854P	ENSG00000239319.3	0.306000939002264	0	4.99745499513702	0	1	1	No	0	2.18460944413992	4.88811578481548	0.446922605828246	0.654930941368592	1	No	0
RN7SL856P	ENSG00000276653.1	1.57737798256348	3.35364062169651	2.90750941166885	1.15344102008309	0.248729412869547	1	No	0	3.73027259503287	2.87673891032386	1.29670182498867	0.194733801181016	1	No	0
RN7SL860P	ENSG00000240713.3	0	NA	NA	NA	1	1	No	0	NA	NA	NA	1	1	No	0
RN7SL861P	ENSG00000243173.3	0	NA	NA	NA	1	1	No	0	NA	NA	NA	1	1	No	0
RN7SL862P	ENSG00000242651.3	1.84750717611116	0.426798562792338	2.90786461604895	0.146773876760552	0.883310504669473	1	No	0	0.0397505036523285	2.91758473992825	0.013624455567075	0.989129593559356	1	No	0
RN7SL863P	ENSG00000244632.3	0.728968987524467	-3.53501048193524	4.83876899380726	-0.730559877204183	0.465048026906434	1	No	0	-3.76070389231833	4.83888984583358	-0.777183199480435	0.437050692828019	1	No	0
RN7SL864P	ENSG00000239923.3	0	NA	NA	NA	1	1	No	0	NA	NA	NA	1	1	No	0
RN7SL865P	ENSG00000240205.3	0	NA	NA	NA	1	1	No	0	NA	NA	NA	1	1	No	0
RN7SL868P	ENSG00000242928.3	0	NA	NA	NA	1	1	No	0	NA	NA	NA	1	1	No	0
RN7SL869P	ENSG00000244392.3	0	NA	NA	NA	1	1	No	0	NA	NA	NA	1	1	No	0
RN7SL870P	ENSG00000244732.3	0	NA	NA	NA	1	1	No	0	NA	NA	NA	1	1	No	0
RN7SL87P	ENSG00000239390.3	0	NA	NA	NA	1	1	No	0	NA	NA	NA	1	1	No	0
RN7SL88P	ENSG00000277062.1	0	NA	NA	NA	1	1	No	0	NA	NA	NA	1	1	No	0
RN7SL89P	ENSG00000243383.3	1.68774858844842	-1.76872376406812	2.99156512782451	-0.591236923982446	0.554361685746508	1	No	0	-1.95406636800527	2.98625290650774	-0.654353944284794	0.51288379905403	1	No	0
RN7SL8P	ENSG00000243352.3	0.612001878004528	0	4.99745499511359	0	1	1	No	0	3.18735917861514	4.83665128362443	0.65900123695224	0.509894974350162	1	No	0
RN7SL91P	ENSG00000240439.3	0.742079738478994	3.46306841664294	4.8348904498698	0.716266160019447	0.473827017853331	1	No	0	0	4.9975798104491	0	1	1	No	0
RN7SL93P	ENSG00000240327.3	0	NA	NA	NA	1	1	No	0	NA	NA	NA	1	1	No	0
RN7SL96P	ENSG00000265905.2	0	NA	NA	NA	1	1	No	0	NA	NA	NA	1	1	No	0
RN7SL97P	ENSG00000242216.3	0.27935034849441	0	4.99745499514106	0	1	1	No	0	2.06510853834858	4.89693225541524	0.421714745198874	0.673233240453574	1	No	0
RN7SL98P	ENSG00000240613.3	0	NA	NA	NA	1	1	No	0	NA	NA	NA	1	1	No	0
RNA5-8SN1	ENSG00000278189.1	0.153000469501132	0	4.99745499518397	0	1	1	No	0	1.17201365417672	4.98967554888498	0.234887748250209	0.81429585905545	1	No	0
RNA5-8SN2	ENSG00000278233.1	0.520755796309043	-0.00836813199353769	4.83841226721798	-0.00172952024990406	0.998620043182969	1	No	0	-0.271607336766096	4.84465082120103	-0.0560633463153826	0.955291343394712	1	No	0
RNA5-8SN3	ENSG00000275215.1	1.04272637879084	-0.674608322765562	3.04633554316614	-0.221449119181541	0.824742750066719	1	No	0	-1.87145975406693	3.20193205195358	-0.584478284892118	0.558898570831883	1	No	0
RNA5-8SP2	ENSG00000200434.1	0	NA	NA	NA	1	1	No	0	NA	NA	NA	1	1	No	0
RNA5-8SP4	ENSG00000201966.1	0	NA	NA	NA	1	1	No	0	NA	NA	NA	1	1	No	0
RNA5-8SP5	ENSG00000202174.1	0	NA	NA	NA	1	1	No	0	NA	NA	NA	1	1	No	0
RNA5-8SP6	ENSG00000251705.1	0.983041747244025	2.45378877830784	4.1069267244857	0.597475665606165	0.550189849043876	1	No	0	3.18593941224251	4.04913090030101	0.786820552530339	0.431386920450607	1	No	0
RNA5-8SP7	ENSG00000200313.1	0.306000939002264	0	4.99745499513702	0	1	1	No	0	2.18460944413992	4.88811578481548	0.446922605828246	0.654930941368592	1	No	0
RNA5S1	ENSG00000199352.1	0	NA	NA	NA	1	1	No	0	NA	NA	NA	1	1	No	0
RNA5S10	ENSG00000199910.1	0	NA	NA	NA	1	1	No	0	NA	NA	NA	1	1	No	0
RNA5S11	ENSG00000199334.1	0	NA	NA	NA	1	1	No	0	NA	NA	NA	1	1	No	0
RNA5S12	ENSG00000199270.1	0	NA	NA	NA	1	1	No	0	NA	NA	NA	1	1	No	0
RNA5S13	ENSG00000202526.1	0	NA	NA	NA	1	1	No	0	NA	NA	NA	1	1	No	0
RNA5S14	ENSG00000201355.1	0	NA	NA	NA	1	1	No	0	NA	NA	NA	1	1	No	0
RNA5S15	ENSG00000201925.1	0	NA	NA	NA	1	1	No	0	NA	NA	NA	1	1	No	0
RNA5S16	ENSG00000202257.1	0	NA	NA	NA	1	1	No	0	NA	NA	NA	1	1	No	0
RNA5S17	ENSG00000200370.1	0	NA	NA	NA	1	1	No	0	NA	NA	NA	1	1	No	0
RNA5S2	ENSG00000201588.1	0	NA	NA	NA	1	1	No	0	NA	NA	NA	1	1	No	0
RNA5S3	ENSG00000199337.1	0	NA	NA	NA	1	1	No	0	NA	NA	NA	1	1	No	0
RNA5S4	ENSG00000200381.1	0	NA	NA	NA	1	1	No	0	NA	NA	NA	1	1	No	0
RNA5S5	ENSG00000199396.1	0	NA	NA	NA	1	1	No	0	NA	NA	NA	1	1	No	0
RNA5S6	ENSG00000200624.1	0	NA	NA	NA	1	1	No	0	NA	NA	NA	1	1	No	0
RNA5S7	ENSG00000202521.1	0	NA	NA	NA	1	1	No	0	NA	NA	NA	1	1	No	0
RNA5S8	ENSG00000200343.1	0	NA	NA	NA	1	1	No	0	NA	NA	NA	1	1	No	0
RNA5S9	ENSG00000201321.1	10.0568561315859	-0.465333103409141	1.10097229032719	-0.422656507795353	0.672545891922061	1	No	0	0.423860254953149	1.06364395595388	0.398498249889485	0.690262948094733	1	No	0
RNA5SP100	ENSG00000222835.1	0	NA	NA	NA	1	1	No	0	NA	NA	NA	1	1	No	0
RNA5SP101	ENSG00000252845.1	0	NA	NA	NA	1	1	No	0	NA	NA	NA	1	1	No	0
RNA5SP102	ENSG00000252674.1	0	NA	NA	NA	1	1	No	0	NA	NA	NA	1	1	No	0
RNA5SP103	ENSG00000238379.1	0	NA	NA	NA	1	1	No	0	NA	NA	NA	1	1	No	0
RNA5SP104	ENSG00000222921.1	0.185519934619749	1.43596978159616	4.98356700673743	0.288140960010134	0.773238839993447	1	No	0	0	4.9975798104491	0	1	1	No	0
RNA5SP105	ENSG00000212425.1	0	NA	NA	NA	1	1	No	0	NA	NA	NA	1	1	No	0
RNA5SP106	ENSG00000253083.1	0	NA	NA	NA	1	1	No	0	NA	NA	NA	1	1	No	0
RNA5SP107	ENSG00000223290.1	0	NA	NA	NA	1	1	No	0	NA	NA	NA	1	1	No	0
RNA5SP108	ENSG00000271924.1	12.4530756805433	-0.4119582999518	1.04651262854599	-0.393648665782627	0.693840446115682	1	No	0	-0.523266026252641	1.04306184975378	-0.501663469310246	0.615904265229549	1	No	0
RNA5SP109	ENSG00000212312.1	0	NA	NA	NA	1	1	No	0	NA	NA	NA	1	1	No	0
RNA5SP110	ENSG00000199508.1	0	NA	NA	NA	1	1	No	0	NA	NA	NA	1	1	No	0
RNA5SP111	ENSG00000223318.1	0	NA	NA	NA	1	1	No	0	NA	NA	NA	1	1	No	0
RNA5SP112	ENSG00000251746.1	2.78774373582648	-1.41176094108802	2.02286432001981	-0.697901943850688	0.485238518669326	1	No	0	-2.68032539219074	2.15456395953384	-1.24402219777716	0.213491393336749	1	No	0
RNA5SP113	ENSG00000222418.1	0.371039869239497	2.45827740891077	4.88484453410874	0.503245782285535	0.614791480177433	1	No	0	0	4.9975798104491	0	1	1	No	0
RNA5SP114	ENSG00000200650.1	0.504159668009438	-2.53501362451797	4.89223638791805	-0.518170714477019	0.604339165592418	1	No	0	-1.33703750239582	4.8889599424728	-0.273480968984899	0.784483519500534	1	No	0
RNA5SP115	ENSG00000223092.1	0.838051045483229	0	4.80538252062114	0	1	1	No	0	3.64629009958418	4.62323326683333	0.788688324628208	0.430294193465023	1	No	0
RNA5SP116	ENSG00000251941.1	0	NA	NA	NA	1	1	No	0	NA	NA	NA	1	1	No	0
RNA5SP117	ENSG00000202164.1	0	NA	NA	NA	1	1	No	0	NA	NA	NA	1	1	No	0
RNA5SP118	ENSG00000222317.1	0	NA	NA	NA	1	1	No	0	NA	NA	NA	1	1	No	0
RNA5SP119	ENSG00000199585.1	0	NA	NA	NA	1	1	No	0	NA	NA	NA	1	1	No	0
RNA5SP120	ENSG00000222832.1	0	NA	NA	NA	1	1	No	0	NA	NA	NA	1	1	No	0
RNA5SP121	ENSG00000252346.1	0	NA	NA	NA	1	1	No	0	NA	NA	NA	1	1	No	0
RNA5SP122	ENSG00000207186.1	0	NA	NA	NA	1	1	No	0	NA	NA	NA	1	1	No	0
RNA5SP123	ENSG00000200114.1	10.4656115406035	-0.437106387622947	1.05856121335691	-0.412924998675131	0.679661564931778	1	No	0	-1.67816718817269	1.10311106756471	-1.52130391718171	0.128183587713694	1	No	0
RNA5SP124	ENSG00000199609.1	0.27935034849441	0	4.99745499514106	0	1	1	No	0	2.06510853834858	4.89693225541524	0.421714745198874	0.673233240453574	1	No	0
RNA5SP125	ENSG00000201713.1	0.364484493762234	-2.53503140279492	4.89223638793533	-0.518174348452688	0.604336630361979	1	No	0	-2.76071232569324	4.89235857532578	-0.564290675588799	0.572556326193428	1	No	0
RNA5SP126	ENSG00000201962.1	0	NA	NA	NA	1	1	No	0	NA	NA	NA	1	1	No	0
RNA5SP127	ENSG00000222983.1	0	NA	NA	NA	1	1	No	0	NA	NA	NA	1	1	No	0
RNA5SP128	ENSG00000202175.1	0	NA	NA	NA	1	1	No	0	NA	NA	NA	1	1	No	0
RNA5SP129	ENSG00000222208.1	2.89016927272422	1.33955468415562	2.44767384899367	0.547276625399403	0.5841887000767	1	No	0	-1.2705834671898	2.60868249077094	-0.487059453070621	0.626216199394132	1	No	0
RNA5SP130	ENSG00000201301.1	0.923171481365143	-2.53497454506377	4.19345204474574	-0.604507817906254	0.545506073089028	1	No	0	0.620847509574853	4.00596350806461	0.154980820051155	0.876836437980862	1	No	0
RNA5SP131	ENSG00000202322.1	0.816715982488966	2.45307532499962	4.01708991862601	0.610659799678734	0.541424824862374	1	No	0	2.73051348308478	3.98125232078775	0.68584286125942	0.492812204858074	1	No	0
RNA5SP132	ENSG00000201595.1	1.76236617615039	2.01196068072444	3.15442717093371	0.637821249849589	0.523590045191838	1	No	0	2.20705775600564	3.13483735799659	0.704042189102953	0.481406500452177	1	No	0
RNA5SP133	ENSG00000200238.1	0.306000939002264	0	4.99745499513702	0	1	1	No	0	2.18460944413992	4.88811578481548	0.446922605828246	0.654930941368592	1	No	0
RNA5SP134	ENSG00000252301.1	0	NA	NA	NA	1	1	No	0	NA	NA	NA	1	1	No	0
RNA5SP135	ENSG00000252828.1	0.742079738478994	3.46306841664294	4.8348904498698	0.716266160019447	0.473827017853331	1	No	0	0	4.9975798104491	0	1	1	No	0
RNA5SP136	ENSG00000222838.1	0	NA	NA	NA	1	1	No	0	NA	NA	NA	1	1	No	0
RNA5SP137	ENSG00000252642.1	0	NA	NA	NA	1	1	No	0	NA	NA	NA	1	1	No	0
RNA5SP138	ENSG00000201968.1	0	NA	NA	NA	1	1	No	0	NA	NA	NA	1	1	No	0
RNA5SP139	ENSG00000201210.1	0	NA	NA	NA	1	1	No	0	NA	NA	NA	1	1	No	0
RNA5SP140	ENSG00000201394.1	0	NA	NA	NA	1	1	No	0	NA	NA	NA	1	1	No	0
RNA5SP141	ENSG00000201413.1	5.08320343753766	-1.61006560036993	2.01266115549908	-0.799968537163265	0.423729026432263	1	No	0	1.72392494568697	1.77240216302456	0.972648861331297	0.33072784947008	1	No	0
RNA5SP142	ENSG00000201325.1	0	NA	NA	NA	1	1	No	0	NA	NA	NA	1	1	No	0
RNA5SP143	ENSG00000252745.1	0.364484493762234	-2.53503140279492	4.89223638793533	-0.518174348452688	0.604336630361979	1	No	0	-2.76071232569324	4.89235857532578	-0.564290675588799	0.572556326193428	1	No	0
RNA5SP144	ENSG00000222778.1	0	NA	NA	NA	1	1	No	0	NA	NA	NA	1	1	No	0
RNA5SP145	ENSG00000199994.1	1.09999514737805	-0.993840492064878	3.3714813167379	-0.29477858504833	0.76816302656991	1	No	0	-3.76069465757698	3.53190340778981	-1.06477845608194	0.286976196586182	1	No	0
RNA5SP146	ENSG00000222675.1	0	NA	NA	NA	1	1	No	0	NA	NA	NA	1	1	No	0
RNA5SP147	ENSG00000252302.1	0	NA	NA	NA	1	1	No	0	NA	NA	NA	1	1	No	0
RNA5SP148	ENSG00000252336.1	0	NA	NA	NA	1	1	No	0	NA	NA	NA	1	1	No	0
RNA5SP149	ENSG00000201822.1	5.28556781712817	-0.720067723812418	1.44280644389404	-0.499074374708919	0.617726989344923	1	No	0	-0.299040689022806	1.40874156767335	-0.212275051638247	0.831892457818846	1	No	0
RNA5SP150	ENSG00000199839.1	0	NA	NA	NA	1	1	No	0	NA	NA	NA	1	1	No	0
RNA5SP151	ENSG00000202502.1	0.917759755189893	-0.576056116791997	3.66551296601281	-0.157155662013278	0.875122170596957	1	No	0	-3.34566423497932	3.813823026819	-0.877246849539803	0.380352574395323	1	No	0
RNA5SP152	ENSG00000202054.1	2.53236871879483	-0.0892623035803766	2.41832947849701	-0.0369107288208937	0.970556185215795	1	No	0	0.62291267377649	2.36628783017051	0.263244676253778	0.792361998065258	1	No	0
RNA5SP153	ENSG00000252307.1	0	NA	NA	NA	1	1	No	0	NA	NA	NA	1	1	No	0
RNA5SP154	ENSG00000252002.1	0.371039869239497	2.45827740891077	4.88484453410874	0.503245782285535	0.614791480177433	1	No	0	0	4.9975798104491	0	1	1	No	0
RNA5SP155	ENSG00000223086.1	5.88938718007305	-2.80849097482441	1.52097475806883	-1.846507287465	0.064818582227563	1	No	0	-1.08097758884254	1.34392900520413	-0.804341289351333	0.421199898093981	1	No	0
RNA5SP156	ENSG00000222182.1	0	NA	NA	NA	1	1	No	0	NA	NA	NA	1	1	No	0
RNA5SP157	ENSG00000251816.1	0	NA	NA	NA	1	1	No	0	NA	NA	NA	1	1	No	0
RNA5SP158	ENSG00000222230.1	0	NA	NA	NA	1	1	No	0	NA	NA	NA	1	1	No	0
RNA5SP159	ENSG00000252970.1	1.25583672026117	-2.5350464086021	3.44097855323967	-0.736722525112911	0.461291105860748	1	No	0	1.28835415188069	3.17826884232036	0.405363490566173	0.685210343429117	1	No	0
RNA5SP160	ENSG00000201736.1	1.17236765490866	0.529391938631011	3.15892905078267	0.167585890699206	0.866909071800067	1	No	0	-0.370221584697536	3.22191860124227	-0.114907181253676	0.908518692984334	1	No	0
RNA5SP161	ENSG00000200741.1	2.36610151521177	1.01682243832984	2.58732495478703	0.393001442068006	0.694318416293252	1	No	0	-2.29047043956568	2.90994578993105	-0.787117906969655	0.431212847722884	1	No	0
RNA5SP162	ENSG00000251823.2	0.27935034849441	0	4.99745499514106	0	1	1	No	0	2.06510853834858	4.89693225541524	0.421714745198874	0.673233240453574	1	No	0
RNA5SP163	ENSG00000222236.1	0	NA	NA	NA	1	1	No	0	NA	NA	NA	1	1	No	0
RNA5SP164	ENSG00000252342.1	0	NA	NA	NA	1	1	No	0	NA	NA	NA	1	1	No	0
RNA5SP165	ENSG00000252951.1	3.52742132073178	0.00945153422106006	1.88618617046772	0.00501092329540109	0.996001878398946	1	No	0	-1.31728538500349	1.95832464277822	-0.672659351891058	0.501164033151269	1	No	0
RNA5SP166	ENSG00000201846.1	2.18929155858477	1.59789245369963	2.58696275500042	0.617671224918496	0.53679208373524	1	No	0	0.970613820939689	2.6068080710319	0.372338045031245	0.709641175785729	1	No	0
RNA5SP167	ENSG00000202331.1	0	NA	NA	NA	1	1	No	0	NA	NA	NA	1	1	No	0
RNA5SP168	ENSG00000252451.1	0.728968987524467	-3.53501048193524	4.83876899380726	-0.730559877204183	0.465048026906434	1	No	0	-3.76070389231833	4.83888984583358	-0.777183199480435	0.437050692828019	1	No	0
RNA5SP169	ENSG00000253077.1	0	NA	NA	NA	1	1	No	0	NA	NA	NA	1	1	No	0
RNA5SP170	ENSG00000252959.1	0	NA	NA	NA	1	1	No	0	NA	NA	NA	1	1	No	0
RNA5SP171	ENSG00000212373.1	0	NA	NA	NA	1	1	No	0	NA	NA	NA	1	1	No	0
RNA5SP172	ENSG00000201931.1	0	NA	NA	NA	1	1	No	0	NA	NA	NA	1	1	No	0
RNA5SP173	ENSG00000201727.1	0	NA	NA	NA	1	1	No	0	NA	NA	NA	1	1	No	0
RNA5SP174	ENSG00000199572.1	0	NA	NA	NA	1	1	No	0	NA	NA	NA	1	1	No	0
RNA5SP175	ENSG00000201145.1	0	NA	NA	NA	1	1	No	0	NA	NA	NA	1	1	No	0
RNA5SP176	ENSG00000212258.1	0	NA	NA	NA	1	1	No	0	NA	NA	NA	1	1	No	0
RNA5SP177	ENSG00000222054.1	0.643821132870734	-2.53495752882089	4.78280497026563	-0.530014822803889	0.596101653654827	1	No	0	-0.377237130857444	4.67763000033532	-0.0806470650372948	0.935722635590371	1	No	0
RNA5SP178	ENSG00000222312.1	0	NA	NA	NA	1	1	No	0	NA	NA	NA	1	1	No	0
RNA5SP179	ENSG00000253093.1	0	NA	NA	NA	1	1	No	0	NA	NA	NA	1	1	No	0
RNA5SP18	ENSG00000212237.1	62.8571049756832	0.670322985362993	0.494559745227596	1.35539334090871	0.175292270125761	1	No	0	0.262921987100597	0.49636335446268	0.52969661184036	0.596322297463069	1	No	0
RNA5SP180	ENSG00000251990.1	0	NA	NA	NA	1	1	No	0	NA	NA	NA	1	1	No	0
RNA5SP181	ENSG00000222178.1	0	NA	NA	NA	1	1	No	0	NA	NA	NA	1	1	No	0
RNA5SP182	ENSG00000251873.1	0	NA	NA	NA	1	1	No	0	NA	NA	NA	1	1	No	0
RNA5SP183	ENSG00000199322.1	0	NA	NA	NA	1	1	No	0	NA	NA	NA	1	1	No	0
RNA5SP184	ENSG00000223003.1	0.371039869239497	2.45827740891077	4.88484453410874	0.503245782285535	0.614791480177433	1	No	0	0	4.9975798104491	0	1	1	No	0
RNA5SP185	ENSG00000212265.1	0	NA	NA	NA	1	1	No	0	NA	NA	NA	1	1	No	0
RNA5SP186	ENSG00000252833.1	0.371039869239497	2.45827740891077	4.88484453410874	0.503245782285535	0.614791480177433	1	No	0	0	4.9975798104491	0	1	1	No	0
RNA5SP187	ENSG00000207129.1	0	NA	NA	NA	1	1	No	0	NA	NA	NA	1	1	No	0
RNA5SP188	ENSG00000199786.1	0	NA	NA	NA	1	1	No	0	NA	NA	NA	1	1	No	0
RNA5SP189	ENSG00000201790.1	0	NA	NA	NA	1	1	No	0	NA	NA	NA	1	1	No	0
RNA5SP19	ENSG00000202056.1	0	NA	NA	NA	1	1	No	0	NA	NA	NA	1	1	No	0
RNA5SP190	ENSG00000202092.1	0	NA	NA	NA	1	1	No	0	NA	NA	NA	1	1	No	0
RNA5SP191	ENSG00000199455.1	0.157492943412521	1.31657412367986	4.99150531138006	0.263762941547557	0.791962591934974	1	No	0	0	4.9975798104491	0	1	1	No	0
RNA5SP192	ENSG00000201274.1	0.364484493762234	-2.53503140279492	4.89223638793533	-0.518174348452688	0.604336630361979	1	No	0	-2.76071232569324	4.89235857532578	-0.564290675588799	0.572556326193428	1	No	0
RNA5SP193	ENSG00000222285.1	0	NA	NA	NA	1	1	No	0	NA	NA	NA	1	1	No	0
RNA5SP194	ENSG00000201532.1	3.06353457205927	-4.70495338248452	2.38982349372868	-1.96874513738406	0.0489823651973633	1	No	0	-0.200299497454255	1.96043658926805	-0.102170862628635	0.918621054954167	1	No	0
RNA5SP195	ENSG00000199545.1	21.3781991032583	-0.658474060127157	0.802635966141713	-0.820389426719133	0.41199414107149	1	No	0	-0.998676379840585	0.80546399371363	-1.23987712378817	0.215020846396695	1	No	0
RNA5SP196	ENSG00000280646.2	0	NA	NA	NA	1	1	No	0	NA	NA	NA	1	1	No	0
RNA5SP197	ENSG00000200227.1	1.75565604083946	-1.17949899803396	2.7819962859591	-0.423975763011246	0.671583489252472	1	No	0	-0.030002395803282	2.6568727712301	-0.0112923720428627	0.990990182177722	1	No	0
RNA5SP198	ENSG00000222308.1	0.157492943412521	1.31657412367986	4.99150531138006	0.263762941547557	0.791962591934974	1	No	0	0	4.9975798104491	0	1	1	No	0
RNA5SP199	ENSG00000200275.1	0	NA	NA	NA	1	1	No	0	NA	NA	NA	1	1	No	0
RNA5SP20	ENSG00000251785.1	2.92315506301072	1.32609518538143	2.04034760424909	0.649935914164722	0.515733618380785	1	No	0	0.881478186887043	2.05065351817369	0.42985232711184	0.667303065876848	1	No	0
RNA5SP200	ENSG00000252169.1	0.686025756064539	3.35448344833501	4.52230122338031	0.741764708417105	0.458229906497248	1	No	0	0	4.69179245596917	0	1	1	No	0
RNA5SP201	ENSG00000222248.1	0	NA	NA	NA	1	1	No	0	NA	NA	NA	1	1	No	0
RNA5SP202	ENSG00000201185.1	1.51509185372499	2.44362949667062	3.23866145773945	0.754518349187461	0.4505380315406	1	No	0	4.09496319661596	3.12691016133537	1.3095877352828	0.190335339737011	1	No	0
RNA5SP203	ENSG00000222383.1	11.5063190557121	-0.736703541163994	1.13063654247682	-0.651582991957913	0.514670222623133	1	No	0	-0.62292503725167	1.1197330583176	-0.55631566168781	0.57799508242388	1	No	0
RNA5SP204	ENSG00000201415.1	0	NA	NA	NA	1	1	No	0	NA	NA	NA	1	1	No	0
RNA5SP205	ENSG00000201523.1	0	NA	NA	NA	1	1	No	0	NA	NA	NA	1	1	No	0
RNA5SP206	ENSG00000252512.1	0.306000939002264	0	4.99745499513702	0	1	1	No	0	2.18460944413992	4.88811578481548	0.446922605828246	0.654930941368592	1	No	0
RNA5SP207	ENSG00000212176.1	0	NA	NA	NA	1	1	No	0	NA	NA	NA	1	1	No	0
RNA5SP208	ENSG00000251965.1	0	NA	NA	NA	1	1	No	0	NA	NA	NA	1	1	No	0
RNA5SP209	ENSG00000223169.1	0.550004428381982	-1.00666784242824	4.87804404161645	-0.206367108176961	0.836504161700438	1	No	0	-2.76071073497688	4.89235728556606	-0.564290499208187	0.572556446211334	1	No	0
RNA5SP21	ENSG00000222849.1	0	NA	NA	NA	1	1	No	0	NA	NA	NA	1	1	No	0
RNA5SP210	ENSG00000212336.1	0.157492943412521	1.31657412367986	4.99150531138006	0.263762941547557	0.791962591934974	1	No	0	0	4.9975798104491	0	1	1	No	0
RNA5SP211	ENSG00000202386.1	0	NA	NA	NA	1	1	No	0	NA	NA	NA	1	1	No	0
RNA5SP212	ENSG00000212525.1	1.38477093143362	-3.11999109950396	3.35091477261324	-0.931086378264048	0.35180888425543	1	No	0	0.621409892148148	3.08377490033704	0.201509485040634	0.840300213560154	1	No	0
RNA5SP213	ENSG00000212333.1	0.670471723378588	-2.53495930530354	4.7154837665546	-0.537582023563137	0.590865643532711	1	No	0	-0.258500177329654	4.59945626122363	-0.0562023340691326	0.955180621785547	1	No	0
RNA5SP214	ENSG00000200248.1	0	NA	NA	NA	1	1	No	0	NA	NA	NA	1	1	No	0
RNA5SP215	ENSG00000200310.1	0	NA	NA	NA	1	1	No	0	NA	NA	NA	1	1	No	0
RNA5SP216	ENSG00000251920.1	0	NA	NA	NA	1	1	No	0	NA	NA	NA	1	1	No	0
RNA5SP217	ENSG00000251768.1	5.88028021127364	-1.49848888871533	1.51620840759673	-0.98831326960554	0.322999248631548	1	No	0	-0.313143264380106	1.43841826591329	-0.217699727402504	0.827663076086733	1	No	0
RNA5SP218	ENSG00000200058.1	2.27236280228672	-0.294208111039052	2.19522551637326	-0.134021816366782	0.893385323098166	1	No	0	-1.94622065060386	2.34347232334255	-0.830485869714869	0.406264133675189	1	No	0
RNA5SP219	ENSG00000212242.1	1.48391687282188	-1.62860949163681	2.8981504175513	-0.561947882958007	0.574151528361894	1	No	0	0.45418097053861	2.61553056673855	0.173647739511969	0.862142311221454	1	No	0
RNA5SP22	ENSG00000202263.1	1.27379290652082	0.802039795126684	3.31048080024154	0.242272903400668	0.808568708379144	1	No	0	-0.371454213176911	3.38804335492347	-0.10963679453426	0.912697428723705	1	No	0
RNA5SP220	ENSG00000252107.1	0	NA	NA	NA	1	1	No	0	NA	NA	NA	1	1	No	0
RNA5SP221	ENSG00000223203.1	52.929064057375	-0.890298022140312	0.500409919956931	-1.77913743639802	0.0752172324258815	1	No	0	-0.31760862270553	0.487818164969967	-0.651079942308184	0.51499488349738	1	No	0
RNA5SP222	ENSG00000222971.1	0	NA	NA	NA	1	1	No	0	NA	NA	NA	1	1	No	0
RNA5SP223	ENSG00000202044.1	0.364470784376324	-2.53498207194636	4.89224002455696	-0.518163879781415	0.604343933806878	1	No	0	-2.76066299422864	4.89236221203824	-0.564280172763109	0.572563472845188	1	No	0
RNA5SP224	ENSG00000201939.1	0	NA	NA	NA	1	1	No	0	NA	NA	NA	1	1	No	0
RNA5SP225	ENSG00000222806.1	0	NA	NA	NA	1	1	No	0	NA	NA	NA	1	1	No	0
RNA5SP226	ENSG00000199523.1	1.29802763406907	3.35405835433628	3.36873985493673	0.995641841984641	0.31942419703439	1	No	0	3.18362506034183	3.36573805305924	0.945892107512085	0.344203619443006	1	No	0
RNA5SP227	ENSG00000251993.1	1.39675174247205	0	4.00533572759652	0	1	1	No	0	4.38316203245609	3.76558307732045	1.1640061957085	0.244421500940756	1	No	0
RNA5SP228	ENSG00000252041.1	0.306000939002264	0	4.99745499513702	0	1	1	No	0	2.18460944413992	4.88811578481548	0.446922605828246	0.654930941368592	1	No	0
RNA5SP229	ENSG00000222741.1	0	NA	NA	NA	1	1	No	0	NA	NA	NA	1	1	No	0
RNA5SP23	ENSG00000212308.1	1.0934534812867	-4.11999184480444	4.14419447166736	-0.994159871833144	0.320145040822557	1	No	0	-4.34567413412024	4.14427283590296	-1.04859749977668	0.294363407069346	1	No	0
RNA5SP230	ENSG00000252848.1	0	NA	NA	NA	1	1	No	0	NA	NA	NA	1	1	No	0
RNA5SP231	ENSG00000222428.1	0	NA	NA	NA	1	1	No	0	NA	NA	NA	1	1	No	0
RNA5SP232	ENSG00000201014.1	0.419025522741614	0	4.99745499512417	0	1	1	No	0	2.64814370222137	4.85995395092881	0.544890698339902	0.585828694023776	1	No	0
RNA5SP233	ENSG00000238391.1	3.83934675084938	0.520020463560785	1.79460785485842	0.289768297933707	0.771993502388942	1	No	0	-2.28021868570088	2.01592167804295	-1.13110479962421	0.258010984406702	1	No	0
RNA5SP234	ENSG00000200786.1	0	NA	NA	NA	1	1	No	0	NA	NA	NA	1	1	No	0
RNA5SP235	ENSG00000202281.1	0.670485432764498	-2.53500824249271	4.71544566585162	-0.537596745277072	0.590855477713689	1	No	0	-0.258549209801264	4.59941720280177	-0.0562134719250446	0.955171749089231	1	No	0
RNA5SP236	ENSG00000251978.1	0	NA	NA	NA	1	1	No	0	NA	NA	NA	1	1	No	0
RNA5SP237	ENSG00000222346.1	0.650390217733907	2.45775400269246	4.76429761715719	0.515869116539151	0.605945825329582	1	No	0	2.06543518979206	4.77661631530509	0.43240550495422	0.665446717813158	1	No	0
RNA5SP238	ENSG00000202334.1	0	NA	NA	NA	1	1	No	0	NA	NA	NA	1	1	No	0
RNA5SP239	ENSG00000222150.1	0.558700696988819	0	4.99745499511571	0	1	1	No	0	3.06216483647442	4.84132187293677	0.632505938841222	0.527056329010961	1	No	0
RNA5SP24	ENSG00000252287.1	0.364470784376324	-2.53498207194636	4.89224002455696	-0.518163879781415	0.604343933806878	1	No	0	-2.76066299422864	4.89236221203824	-0.564280172763109	0.572563472845188	1	No	0
RNA5SP240	ENSG00000202225.1	0.182242246881117	-1.53503435066688	4.99745403980438	-0.307163275227833	0.758719097280231	1	No	0	-1.76070278585597	4.99757885504195	-0.352311156447214	0.724604922222621	1	No	0
RNA5SP241	ENSG00000212628.1	0	NA	NA	NA	1	1	No	0	NA	NA	NA	1	1	No	0
RNA5SP242	ENSG00000201041.1	0	NA	NA	NA	1	1	No	0	NA	NA	NA	1	1	No	0
RNA5SP243	ENSG00000252866.1	0	NA	NA	NA	1	1	No	0	NA	NA	NA	1	1	No	0
RNA5SP244	ENSG00000212238.1	0	NA	NA	NA	1	1	No	0	NA	NA	NA	1	1	No	0
RNA5SP245	ENSG00000201109.1	1.84852607429253	-0.461723151602069	2.61747662723216	-0.176400104894276	0.859979622262871	1	No	0	-1.68818075121615	2.71825217549684	-0.62105376625242	0.534564247750353	1	No	0
RNA5SP246	ENSG00000239021.1	0.742079738478994	3.46306841664294	4.8348904498698	0.716266160019447	0.473827017853331	1	No	0	0	4.9975798104491	0	1	1	No	0
RNA5SP247	ENSG00000223113.1	5.1332968410099	0.428572628782559	1.50981468733271	0.283857769021766	0.776519381220583	1	No	0	0.249439989869415	1.50781856433982	0.165431037771199	0.868604725617197	1	No	0
RNA5SP248	ENSG00000202472.1	0.958807019695776	-0.191717512729594	3.72244022083647	-0.0515031810736542	0.958924567087313	1	No	0	-0.373507002103884	3.71777002181837	-0.100465332689191	0.919974904061736	1	No	0
RNA5SP249	ENSG00000251936.1	0	NA	NA	NA	1	1	No	0	NA	NA	NA	1	1	No	0
RNA5SP25	ENSG00000222747.1	0.371039869239497	2.45827740891077	4.88484453410874	0.503245782285535	0.614791480177433	1	No	0	0	4.9975798104491	0	1	1	No	0
RNA5SP251	ENSG00000222546.1	0.185519934619749	1.43596978159616	4.98356700673743	0.288140960010134	0.773238839993447	1	No	0	0	4.9975798104491	0	1	1	No	0
RNA5SP252	ENSG00000212433.1	0.306000939002264	0	4.99745499513702	0	1	1	No	0	2.18460944413992	4.88811578481548	0.446922605828246	0.654930941368592	1	No	0
RNA5SP253	ENSG00000252029.1	0	NA	NA	NA	1	1	No	0	NA	NA	NA	1	1	No	0
RNA5SP254	ENSG00000252535.1	0	NA	NA	NA	1	1	No	0	NA	NA	NA	1	1	No	0
RNA5SP255	ENSG00000252179.1	2.84964576087105	-1.17496525968149	2.10552709133587	-0.558038537958697	0.576818068631482	1	No	0	0.235712464046566	1.98347836429391	0.118837930521353	0.905403757389319	1	No	0
RNA5SP256	ENSG00000212280.1	0.643821132870734	-2.53495752882089	4.78280497026563	-0.530014822803889	0.596101653654827	1	No	0	-0.377237130857444	4.67763000033532	-0.0806470650372948	0.935722635590371	1	No	0
RNA5SP257	ENSG00000274467.1	0	NA	NA	NA	1	1	No	0	NA	NA	NA	1	1	No	0
RNA5SP258	ENSG00000199620.1	0	NA	NA	NA	1	1	No	0	NA	NA	NA	1	1	No	0
RNA5SP259	ENSG00000202411.1	0.185519934619749	1.43596978159616	4.98356700673743	0.288140960010134	0.773238839993447	1	No	0	0	4.9975798104491	0	1	1	No	0
RNA5SP26	ENSG00000199276.1	1.0214300869734	3.46033051451158	3.97852306296575	0.869752533728461	0.38443565632614	1	No	0	2.06811473992172	4.05322539015256	0.510239264005961	0.609883847547126	1	No	0
RNA5SP260	ENSG00000200719.1	2.61510071048895	0.00485769019515878	2.36359806642154	0.00205520992091234	0.998360180889297	1	No	0	0.653399057580128	2.31619905456482	0.282099699631771	0.777867063539578	1	No	0
RNA5SP261	ENSG00000222468.1	0.306000939002264	0	4.99745499513702	0	1	1	No	0	2.18460944413992	4.88811578481548	0.446922605828246	0.654930941368592	1	No	0
RNA5SP262	ENSG00000252261.1	0	NA	NA	NA	1	1	No	0	NA	NA	NA	1	1	No	0
RNA5SP263	ENSG00000200246.1	0.364470784376324	-2.53498207194636	4.89224002455696	-0.518163879781415	0.604343933806878	1	No	0	-2.76066299422864	4.89236221203824	-0.564280172763109	0.572563472845188	1	No	0
RNA5SP264	ENSG00000199985.1	0	NA	NA	NA	1	1	No	0	NA	NA	NA	1	1	No	0
RNA5SP265	ENSG00000222955.1	0	NA	NA	NA	1	1	No	0	NA	NA	NA	1	1	No	0
RNA5SP266	ENSG00000222205.1	0	NA	NA	NA	1	1	No	0	NA	NA	NA	1	1	No	0
RNA5SP267	ENSG00000201763.1	0.371039869239497	2.45827740891077	4.88484453410874	0.503245782285535	0.614791480177433	1	No	0	0	4.9975798104491	0	1	1	No	0
RNA5SP268	ENSG00000252637.1	0	NA	NA	NA	1	1	No	0	NA	NA	NA	1	1	No	0
RNA5SP269	ENSG00000239184.1	0	NA	NA	NA	1	1	No	0	NA	NA	NA	1	1	No	0
RNA5SP27	ENSG00000200709.1	0.157492943412521	1.31657412367986	4.99150531138006	0.263762941547557	0.791962591934974	1	No	0	0	4.9975798104491	0	1	1	No	0
RNA5SP270	ENSG00000223293.1	0	NA	NA	NA	1	1	No	0	NA	NA	NA	1	1	No	0
RNA5SP271	ENSG00000252509.1	0	NA	NA	NA	1	1	No	0	NA	NA	NA	1	1	No	0
RNA5SP272	ENSG00000251904.1	0.728941568752648	-3.53495880196309	4.83877091977151	-0.73054890602881	0.465054730375749	1	No	0	-3.76065221170083	4.83889177184594	-0.777172209881068	0.437057175646513	1	No	0
RNA5SP273	ENSG00000199354.1	0	NA	NA	NA	1	1	No	0	NA	NA	NA	1	1	No	0
RNA5SP274	ENSG00000222416.1	0	NA	NA	NA	1	1	No	0	NA	NA	NA	1	1	No	0
RNA5SP275	ENSG00000200806.1	0	NA	NA	NA	1	1	No	0	NA	NA	NA	1	1	No	0
RNA5SP276	ENSG00000199450.1	0	NA	NA	NA	1	1	No	0	NA	NA	NA	1	1	No	0
RNA5SP277	ENSG00000202356.1	1.45793797504893	-4.53504160255441	3.69966166940608	-1.22579900752991	0.220274320784025	1	No	0	-4.76071678205689	3.699719047702	-1.28677792034341	0.198171704890518	1	No	0
RNA5SP278	ENSG00000252864.1	1.73724719538562	-4.53501770225478	2.97103901785092	-1.52640799229058	0.126908288461419	1	No	0	-2.36743954636549	2.79704134364193	-0.846408492225907	0.397324902656935	1	No	0
RNA5SP279	ENSG00000202383.1	0	NA	NA	NA	1	1	No	0	NA	NA	NA	1	1	No	0
RNA5SP28	ENSG00000200711.1	1.45792426566302	-4.53504339352474	3.32158819804548	-1.36532379185153	0.172151304373976	1	No	0	-4.76070995869683	3.32163089502943	-1.43324472499966	0.151787912274864	1	No	0
RNA5SP280	ENSG00000223162.1	1.22430800896954	3.82438493438872	3.70693255550674	1.03168452005082	0.302219931476999	1	No	0	2.06945633430216	3.80105095437987	0.544443197194598	0.586136526798567	1	No	0
RNA5SP281	ENSG00000252313.1	0	NA	NA	NA	1	1	No	0	NA	NA	NA	1	1	No	0
RNA5SP282	ENSG00000252164.1	2.35956670381337	0.0120042557037776	2.36988396902868	0.00506533478459608	0.995958464862774	1	No	0	-2.87840337339304	2.70373836007072	-1.06460130014864	0.287056391228056	1	No	0
RNA5SP283	ENSG00000202474.1	0.153000469501132	0	4.99745499518397	0	1	1	No	0	1.17201365417672	4.98967554888498	0.234887748250209	0.81429585905545	1	No	0
RNA5SP284	ENSG00000207277.1	0.306000939002264	0	4.99745499513702	0	1	1	No	0	2.18460944413992	4.88811578481548	0.446922605828246	0.654930941368592	1	No	0
RNA5SP285	ENSG00000252428.1	0.182242246881117	-1.53503435066688	4.99745403980438	-0.307163275227833	0.758719097280231	1	No	0	-1.76070278585597	4.99757885504195	-0.352311156447214	0.724604922222621	1	No	0
RNA5SP286	ENSG00000212454.1	0	NA	NA	NA	1	1	No	0	NA	NA	NA	1	1	No	0
RNA5SP287	ENSG00000252167.1	0	NA	NA	NA	1	1	No	0	NA	NA	NA	1	1	No	0
RNA5SP288	ENSG00000251884.1	0.670471723378588	-2.53495930530354	4.7154837665546	-0.537582023563137	0.590865643532711	1	No	0	-0.258500177329654	4.59945626122363	-0.0562023340691326	0.955180621785547	1	No	0
RNA5SP289	ENSG00000199202.1	1.60022599899281	-0.00256693083838866	2.88323702527842	-0.000890294767958171	0.999289647643923	1	No	0	1.2482762955634	2.77224281269373	0.450276682059633	0.652510950312549	1	No	0
RNA5SP29	ENSG00000222920.1	0.929740566228316	2.45435670727612	4.18299128986352	0.586746788888533	0.557373778741475	1	No	0	3.06349998058666	4.13166202742162	0.741469161866186	0.458409023128273	1	No	0
RNA5SP290	ENSG00000252942.1	3.32803831750547	0.81392660414648	1.83039824129423	0.44467186745709	0.656556902680566	1	No	0	-1.86500952675692	2.04417095008334	-0.912354970449454	0.361581885654721	1	No	0
RNA5SP291	ENSG00000253031.1	0	NA	NA	NA	1	1	No	0	NA	NA	NA	1	1	No	0
RNA5SP292	ENSG00000212276.1	0	NA	NA	NA	1	1	No	0	NA	NA	NA	1	1	No	0
RNA5SP293	ENSG00000222459.1	0	NA	NA	NA	1	1	No	0	NA	NA	NA	1	1	No	0
RNA5SP294	ENSG00000223238.1	5.60016574351214	2.09281799955399	1.56009271352063	1.34147027379621	0.179767814786258	1	No	0	1.26793191984005	1.57880914895702	0.803093851259764	0.421920491363662	1	No	0
RNA5SP295	ENSG00000199525.1	3.00189544732789	-0.0564624841260113	2.06234072057975	-0.0273778641727731	0.978158353461265	1	No	0	-0.354033662267986	2.06641241343871	-0.17132768849314	0.86396611006116	1	No	0
RNA5SP296	ENSG00000222455.1	0	NA	NA	NA	1	1	No	0	NA	NA	NA	1	1	No	0
RNA5SP297	ENSG00000212331.1	2.06723717523655	-2.53505706547548	2.96180900264022	-0.855915105672132	0.392044738885952	1	No	0	2.22644151904862	2.6210098929996	0.849459410662725	0.39562570662386	1	No	0
RNA5SP298	ENSG00000201861.1	0.306000939002264	0	4.99745499513702	0	1	1	No	0	2.18460944413992	4.88811578481548	0.446922605828246	0.654930941368592	1	No	0
RNA5SP299	ENSG00000212505.1	1.94461527772446	1.01124772173941	2.91790777974508	0.346566032264307	0.728917368398376	1	No	0	1.20733309213171	2.89666325715836	0.416801327923807	0.676823731051911	1	No	0
RNA5SP30	ENSG00000202422.1	0	NA	NA	NA	1	1	No	0	NA	NA	NA	1	1	No	0
RNA5SP300	ENSG00000212499.1	0.139675174247205	0	4.99745499518611	0	1	1	No	0	1.10565397982741	4.99425280730557	0.221385264720693	0.824792464848314	1	No	0
RNA5SP301	ENSG00000199407.1	0.364484493762234	-2.53503140279492	4.89223638793533	-0.518174348452688	0.604336630361979	1	No	0	-2.76071232569324	4.89235857532578	-0.564290675588799	0.572556326193428	1	No	0
RNA5SP302	ENSG00000201766.1	0	NA	NA	NA	1	1	No	0	NA	NA	NA	1	1	No	0
RNA5SP303	ENSG00000252001.1	0	NA	NA	NA	1	1	No	0	NA	NA	NA	1	1	No	0
RNA5SP304	ENSG00000223131.1	84.9877412053402	-0.0546352690288746	0.361529101315025	-0.151122741793522	0.879878893167508	1	No	0	-0.185161106675314	0.360411721636287	-0.513748847664202	0.60742759526284	1	No	0
RNA5SP305	ENSG00000199535.1	0.944957660475126	3.82202069615	4.39517214216988	0.869595222330265	0.384521649643575	1	No	0	0	4.58510208679774	0	1	1	No	0
RNA5SP306	ENSG00000223019.1	0	NA	NA	NA	1	1	No	0	NA	NA	NA	1	1	No	0
RNA5SP307	ENSG00000199733.1	0	NA	NA	NA	1	1	No	0	NA	NA	NA	1	1	No	0
RNA5SP308	ENSG00000199402.1	0	NA	NA	NA	1	1	No	0	NA	NA	NA	1	1	No	0
RNA5SP309	ENSG00000252479.1	0	NA	NA	NA	1	1	No	0	NA	NA	NA	1	1	No	0
RNA5SP31	ENSG00000223076.1	0	NA	NA	NA	1	1	No	0	NA	NA	NA	1	1	No	0
RNA5SP310	ENSG00000239152.1	5.58873188255872	0.00731114422469423	1.61202371607484	0.00453538254542329	0.9963813006956	1	No	0	1.25958757960174	1.55574027115286	0.809638731449907	0.418147840810979	1	No	0
RNA5SP311	ENSG00000238405.1	4.42122900374031	1.60368359735031	1.58784473469671	1.00997507017374	0.312507234127371	1	No	0	1.01554155273881	1.60215291673216	0.633860564826833	0.52617182348938	1	No	0
RNA5SP312	ENSG00000252877.1	1.35423374296376	4.17733216368559	3.19547229355463	1.30726596256566	0.19112239988536	1	No	0	1.10864541038985	3.4587465044254	0.320533872306443	0.748563657338161	1	No	0
RNA5SP315	ENSG00000252149.1	0	NA	NA	NA	1	1	No	0	NA	NA	NA	1	1	No	0
RNA5SP317	ENSG00000222108.1	18.2447481297137	0.618983128913923	0.890160110039736	0.69536156690541	0.486828739798199	1	No	0	-0.123837059675927	0.900675924117559	-0.13749347169156	0.890640752575914	1	No	0
RNA5SP318	ENSG00000252161.1	10.7422406962508	-0.856327712403418	1.12495370244883	-0.761211515228886	0.446530741401277	1	No	0	0.479351661573335	1.07166014188241	0.44729820848925	0.654659760335528	1	No	0
RNA5SP319	ENSG00000199638.1	2.94997906966024	-0.989873862771276	2.09145712793082	-0.473293881835678	0.636003526468987	1	No	0	-0.292988682365853	2.02776270625875	-0.144488643302066	0.885114623683149	1	No	0
RNA5SP320	ENSG00000252072.1	1.5708088977003	-0.180177949244569	2.90903990732676	-0.061937255927899	0.950612798498776	1	No	0	1.2877816876955	2.77436659019363	0.464171422856422	0.642524933693966	1	No	0
RNA5SP321	ENSG00000199592.1	0.27935034849441	0	4.99745499514106	0	1	1	No	0	2.06510853834858	4.89693225541524	0.421714745198874	0.673233240453574	1	No	0
RNA5SP322	ENSG00000200487.1	0.944957660475126	3.82202069615	4.39517214216988	0.869595222330265	0.384521649643575	1	No	0	0	4.58510208679774	0	1	1	No	0
RNA5SP323	ENSG00000212396.1	6.18458632954935	-0.754605292274681	1.46500798259854	-0.515086130067504	0.606492834439596	1	No	0	-0.602559915650229	1.44753484245964	-0.416266260386773	0.677215178554343	1	No	0
RNA5SP324	ENSG00000202047.1	0.670471723378588	-2.53495930530354	4.7154837665546	-0.537582023563137	0.590865643532711	1	No	0	-0.258500177329654	4.59945626122363	-0.0562023340691326	0.955180621785547	1	No	0
RNA5SP325	ENSG00000200626.1	0	NA	NA	NA	1	1	No	0	NA	NA	NA	1	1	No	0
RNA5SP326	ENSG00000200079.1	0	NA	NA	NA	1	1	No	0	NA	NA	NA	1	1	No	0
RNA5SP327	ENSG00000199364.1	0.182235392188162	-1.53502656316066	4.9974546017882	-0.307161682391551	0.758720309617963	1	No	0	-1.76069499825251	4.99757941703981	-0.352309558553331	0.72460612043863	1	No	0
RNA5SP328	ENSG00000222740.1	0.371039869239497	2.45827740891077	4.88484453410874	0.503245782285535	0.614791480177433	1	No	0	0	4.9975798104491	0	1	1	No	0
RNA5SP329	ENSG00000202147.1	0	NA	NA	NA	1	1	No	0	NA	NA	NA	1	1	No	0
RNA5SP33	ENSG00000252496.1	12.7395164549077	0.825441474626315	0.979617793640117	0.842615844654163	0.399443326659251	1	No	0	-1.32974065574779	1.04893999983958	-1.26769944510759	0.20490530304106	1	No	0
RNA5SP330	ENSG00000252905.1	1.00101164288958	3.90181000341911	3.85319534327347	1.01261671309515	0.311243273676894	1	No	0	0	4.07096259319977	0	1	1	No	0
RNA5SP331	ENSG00000201856.1	0	NA	NA	NA	1	1	No	0	NA	NA	NA	1	1	No	0
RNA5SP332	ENSG00000212365.1	0	NA	NA	NA	1	1	No	0	NA	NA	NA	1	1	No	0
RNA5SP333	ENSG00000200336.1	0	NA	NA	NA	1	1	No	0	NA	NA	NA	1	1	No	0
RNA5SP334	ENSG00000201695.1	0	NA	NA	NA	1	1	No	0	NA	NA	NA	1	1	No	0
RNA5SP335	ENSG00000200687.1	4.58816866905307	-2.3439737069999	2.04924956474835	-1.14382052206888	0.25269807715767	1	No	0	0.391247781853366	1.82621688649329	0.214239494085854	0.830360299166324	1	No	0
RNA5SP336	ENSG00000201059.1	0.686025756064539	3.35448344833501	4.52230122338031	0.741764708417105	0.458229906497248	1	No	0	0	4.69179245596917	0	1	1	No	0
RNA5SP337	ENSG00000252816.1	0	NA	NA	NA	1	1	No	0	NA	NA	NA	1	1	No	0
RNA5SP338	ENSG00000222427.1	0	NA	NA	NA	1	1	No	0	NA	NA	NA	1	1	No	0
RNA5SP339	ENSG00000212289.1	0.27935034849441	0	4.99745499514106	0	1	1	No	0	2.06510853834858	4.89693225541524	0.421714745198874	0.673233240453574	1	No	0
RNA5SP34	ENSG00000252696.1	1.05051024982677	0.911482543069848	3.43394659124858	0.265432941034308	0.790675962673345	1	No	0	-2.76072122610872	3.65420720113685	-0.755491156946394	0.449954336282167	1	No	0
RNA5SP340	ENSG00000252941.1	1.01487471149614	0.00822459225778261	3.64274361045564	0.00225780157411459	0.998198536513201	1	No	0	-0.373219326177342	3.65774352748888	-0.102035400615845	0.918728576082884	1	No	0
RNA5SP341	ENSG00000252070.1	0	NA	NA	NA	1	1	No	0	NA	NA	NA	1	1	No	0
RNA5SP342	ENSG00000252902.1	0	NA	NA	NA	1	1	No	0	NA	NA	NA	1	1	No	0
RNA5SP343	ENSG00000284736.1	3.25374632430838	-0.00244640094325663	2.04275231436982	-0.00119760037770969	0.999044453377029	1	No	0	1.28775709342499	1.96321864204713	0.655941761067524	0.51186159696295	1	No	0
RNA5SP344	ENSG00000223013.1	0.306000939002264	0	4.99745499513702	0	1	1	No	0	2.18460944413992	4.88811578481548	0.446922605828246	0.654930941368592	1	No	0
RNA5SP345	ENSG00000222578.1	4.23523974590688	-1.26086958738535	1.64010519386754	-0.768773607997725	0.442027718970821	1	No	0	0.217889328954956	1.52618708285294	0.142767116432181	0.886474108279392	1	No	0
RNA5SP346	ENSG00000200411.1	0	NA	NA	NA	1	1	No	0	NA	NA	NA	1	1	No	0
RNA5SP347	ENSG00000199315.1	0	NA	NA	NA	1	1	No	0	NA	NA	NA	1	1	No	0
RNA5SP349	ENSG00000200613.1	0.185519934619749	1.43596978159616	4.98356700673743	0.288140960010134	0.773238839993447	1	No	0	0	4.9975798104491	0	1	1	No	0
RNA5SP35	ENSG00000212559.1	1.40600979576623	-0.995882633751406	3.20568993910231	-0.310660934984337	0.75605839807921	1	No	0	-1.26458786096186	3.21010054093695	-0.393940265993273	0.693625141180556	1	No	0
RNA5SP350	ENSG00000200168.1	5.21721197876543	0.0902619074411775	1.43256286053019	0.0630072926836674	0.949760697140082	1	No	0	0.593628309063274	1.4003555579446	0.423912559703469	0.671629584089988	1	No	0
RNA5SP351	ENSG00000238965.1	0	NA	NA	NA	1	1	No	0	NA	NA	NA	1	1	No	0
RNA5SP352	ENSG00000200278.1	0	NA	NA	NA	1	1	No	0	NA	NA	NA	1	1	No	0
RNA5SP353	ENSG00000201476.1	0	NA	NA	NA	1	1	No	0	NA	NA	NA	1	1	No	0
RNA5SP354	ENSG00000212549.1	0	NA	NA	NA	1	1	No	0	NA	NA	NA	1	1	No	0
RNA5SP355	ENSG00000202187.1	0.943065861482244	2.45127972432407	3.81831532655775	0.641979384802125	0.520886568363284	1	No	0	3.09549925759573	3.76014948957601	0.823238348947869	0.410372464942552	1	No	0
RNA5SP356	ENSG00000251781.1	0.27935034849441	0	4.99745499514106	0	1	1	No	0	2.06510853834858	4.89693225541524	0.421714745198874	0.673233240453574	1	No	0
RNA5SP357	ENSG00000272435.1	0	NA	NA	NA	1	1	No	0	NA	NA	NA	1	1	No	0
RNA5SP358	ENSG00000199843.1	0	NA	NA	NA	1	1	No	0	NA	NA	NA	1	1	No	0
RNA5SP359	ENSG00000201708.1	0	NA	NA	NA	1	1	No	0	NA	NA	NA	1	1	No	0
RNA5SP36	ENSG00000222129.1	0.364484493762234	-2.53503140279492	4.89223638793533	-0.518174348452688	0.604336630361979	1	No	0	-2.76071232569324	4.89235857532578	-0.564290675588799	0.572556326193428	1	No	0
RNA5SP360	ENSG00000252364.1	0.728968987524467	-3.53501048193524	4.83876899380726	-0.730559877204183	0.465048026906434	1	No	0	-3.76070389231833	4.83888984583358	-0.777183199480435	0.437050692828019	1	No	0
RNA5SP361	ENSG00000199556.1	0	NA	NA	NA	1	1	No	0	NA	NA	NA	1	1	No	0
RNA5SP362	ENSG00000251857.1	2.3153044991389	0.462146325276901	2.21230557501369	0.20889805210297	0.834527824813307	1	No	0	-0.31712072107117	2.24934638520062	-0.140983497765234	0.887882978999384	1	No	0
RNA5SP363	ENSG00000201942.1	0.371039869239497	2.45827740891077	4.88484453410874	0.503245782285535	0.614791480177433	1	No	0	0	4.9975798104491	0	1	1	No	0
RNA5SP364	ENSG00000252747.1	2.04328772793787	1.12829969725224	2.60838519622988	0.432566362852797	0.665329830777327	1	No	0	1.28737999824189	2.58813607366669	0.497415886027207	0.618895805275478	1	No	0
RNA5SP365	ENSG00000252207.1	0.306000939002264	0	4.99745499513702	0	1	1	No	0	2.18460944413992	4.88811578481548	0.446922605828246	0.654930941368592	1	No	0
RNA5SP366	ENSG00000202324.1	0	NA	NA	NA	1	1	No	0	NA	NA	NA	1	1	No	0
RNA5SP367	ENSG00000252366.1	0	NA	NA	NA	1	1	No	0	NA	NA	NA	1	1	No	0
RNA5SP368	ENSG00000201168.1	0	NA	NA	NA	1	1	No	0	NA	NA	NA	1	1	No	0
RNA5SP369	ENSG00000223046.1	0	NA	NA	NA	1	1	No	0	NA	NA	NA	1	1	No	0
RNA5SP37	ENSG00000202290.1	6.76994370274419	-0.0224570153504885	1.26667580198999	-0.0177290947811648	0.985854970013841	1	No	0	-0.565678107061692	1.28029271701411	-0.441834980035629	0.658608623883103	1	No	0
RNA5SP370	ENSG00000199415.1	3.61752375312525	-1.42924158101738	1.88261137473041	-0.759180359898785	0.447744673066782	1	No	0	0.137298382029387	1.75392093289772	0.078280827518576	0.93760466808114	1	No	0
RNA5SP371	ENSG00000222302.1	0	NA	NA	NA	1	1	No	0	NA	NA	NA	1	1	No	0
RNA5SP372	ENSG00000212138.1	3.38786373159826	1.04679994778367	1.90597381866242	0.549220528390205	0.582854118136847	1	No	0	0.66903341131087	1.91276081511658	0.349773691526661	0.726508544513927	1	No	0
RNA5SP373	ENSG00000253080.1	0.27935034849441	0	4.99745499514106	0	1	1	No	0	2.06510853834858	4.89693225541524	0.421714745198874	0.673233240453574	1	No	0
RNA5SP374	ENSG00000199809.1	0	NA	NA	NA	1	1	No	0	NA	NA	NA	1	1	No	0
RNA5SP375	ENSG00000199845.1	0.371039869239497	2.45827740891077	4.88484453410874	0.503245782285535	0.614791480177433	1	No	0	0	4.9975798104491	0	1	1	No	0
RNA5SP376	ENSG00000212251.1	0	NA	NA	NA	1	1	No	0	NA	NA	NA	1	1	No	0
RNA5SP377	ENSG00000212154.1	0	NA	NA	NA	1	1	No	0	NA	NA	NA	1	1	No	0
RNA5SP378	ENSG00000200516.1	1.29271210655548	2.2521834996521	3.74316505175653	0.601678918378241	0.547387885585959	1	No	0	3.86983417213475	3.63400944575575	1.06489381216508	0.28692398552509	1	No	0
RNA5SP379	ENSG00000201469.1	9.70787532220732	0.18232483293178	1.15712607430064	0.157566955737278	0.874798043742294	1	No	0	-0.578407585593034	1.1745091122073	-0.492467516498029	0.622388880032236	1	No	0
RNA5SP38	ENSG00000222682.1	0	NA	NA	NA	1	1	No	0	NA	NA	NA	1	1	No	0
RNA5SP380	ENSG00000252999.1	0	NA	NA	NA	1	1	No	0	NA	NA	NA	1	1	No	0
RNA5SP382	ENSG00000200225.1	0	NA	NA	NA	1	1	No	0	NA	NA	NA	1	1	No	0
RNA5SP383	ENSG00000199804.1	4.02741405745174	-1.28147128985242	1.72284410541656	-0.743811518304829	0.456990510815752	1	No	0	-2.58230660792909	1.8283919057692	-1.41233758461796	0.157850584798209	1	No	0
RNA5SP384	ENSG00000252424.1	0.306000939002264	0	4.99745499513702	0	1	1	No	0	2.18460944413992	4.88811578481548	0.446922605828246	0.654930941368592	1	No	0
RNA5SP385	ENSG00000251756.1	0.686025756064539	3.35448344833501	4.52230122338031	0.741764708417105	0.458229906497248	1	No	0	0	4.69179245596917	0	1	1	No	0
RNA5SP386	ENSG00000272253.1	3.62017959533828	4.35373998748935	2.34694210371084	1.85506919007737	0.0635863468052045	1	No	0	5.07195172502316	2.32013994396224	2.1860542241092	0.0288116384595498	1	No	0
RNA5SP387	ENSG00000201096.1	0	NA	NA	NA	1	1	No	0	NA	NA	NA	1	1	No	0
RNA5SP388	ENSG00000199454.1	0	NA	NA	NA	1	1	No	0	NA	NA	NA	1	1	No	0
RNA5SP389	ENSG00000199480.1	0	NA	NA	NA	1	1	No	0	NA	NA	NA	1	1	No	0
RNA5SP39	ENSG00000223177.1	0	NA	NA	NA	1	1	No	0	NA	NA	NA	1	1	No	0
RNA5SP390	ENSG00000222123.1	0	NA	NA	NA	1	1	No	0	NA	NA	NA	1	1	No	0
RNA5SP391	ENSG00000200326.1	0	NA	NA	NA	1	1	No	0	NA	NA	NA	1	1	No	0
RNA5SP392	ENSG00000252714.1	0	NA	NA	NA	1	1	No	0	NA	NA	NA	1	1	No	0
RNA5SP393	ENSG00000200293.1	1.73774657072454	1.33465542367491	2.77769395944234	0.480490451130499	0.630878691432029	1	No	0	0.285788854601258	2.83070634328629	0.100960262190063	0.919582005119874	1	No	0
RNA5SP394	ENSG00000201086.1	0	NA	NA	NA	1	1	No	0	NA	NA	NA	1	1	No	0
RNA5SP395	ENSG00000252376.1	2.91534113984955	0.674464156632965	2.25188270319112	0.299511229282586	0.764550005334636	1	No	0	-0.692786555744518	2.31642391346397	-0.299075895270192	0.76488213780717	1	No	0
RNA5SP396	ENSG00000201704.1	0	NA	NA	NA	1	1	No	0	NA	NA	NA	1	1	No	0
RNA5SP397	ENSG00000212625.1	0	NA	NA	NA	1	1	No	0	NA	NA	NA	1	1	No	0
RNA5SP399	ENSG00000200873.1	0.838051045483229	0	4.80538252062114	0	1	1	No	0	3.64629009958418	4.62323326683333	0.788688324628208	0.430294193465023	1	No	0
RNA5SP40	ENSG00000252956.1	0	NA	NA	NA	1	1	No	0	NA	NA	NA	1	1	No	0
RNA5SP400	ENSG00000252964.1	2.18281077570483	-0.17414875270776	2.64715246918531	-0.0657872014305832	0.947547245940348	1	No	0	2.04111250286952	2.4713928989088	0.82589559263148	0.408863320969347	1	No	0
RNA5SP401	ENSG00000251729.1	0	NA	NA	NA	1	1	No	0	NA	NA	NA	1	1	No	0
RNA5SP402	ENSG00000252957.1	1.95117065320172	4.04447498554036	3.2173519825203	1.25708191317387	0.208723975785577	1	No	0	3.64935454410954	3.22351030117879	1.13210574905718	0.25758997815967	1	No	0
RNA5SP403	ENSG00000200468.1	1.51820792693701	2.90600878147538	2.97424633215875	0.977057195987584	0.328540837133432	1	No	0	3.92466834305593	2.90446612370171	1.35125292425652	0.176614426359245	1	No	0
RNA5SP404	ENSG00000252927.1	0	NA	NA	NA	1	1	No	0	NA	NA	NA	1	1	No	0
RNA5SP405	ENSG00000199929.1	0	NA	NA	NA	1	1	No	0	NA	NA	NA	1	1	No	0
RNA5SP406	ENSG00000251915.1	0	NA	NA	NA	1	1	No	0	NA	NA	NA	1	1	No	0
RNA5SP407	ENSG00000222207.1	0	NA	NA	NA	1	1	No	0	NA	NA	NA	1	1	No	0
RNA5SP408	ENSG00000251924.1	1.45903787131053	2.25866746246752	3.28076860515931	0.688456802139462	0.491165164343729	1	No	0	4.09492785010399	3.14937281780355	1.30023597935283	0.193520102677547	1	No	0
RNA5SP409	ENSG00000252624.1	0	NA	NA	NA	1	1	No	0	NA	NA	NA	1	1	No	0
RNA5SP41	ENSG00000222952.1	0.900337174321716	2.25090754940275	3.86146692350006	0.582915144424574	0.55995042509415	1	No	0	3.12589988682708	3.78342030737435	0.82621005145379	0.408684947383005	1	No	0
RNA5SP410	ENSG00000252094.1	0.871545690684288	3.69855353089297	4.08554180928693	0.905278590586372	0.365317815611811	1	No	0	0	4.28526648842832	0	1	1	No	0
RNA5SP411	ENSG00000276599.1	0	NA	NA	NA	1	1	No	0	NA	NA	NA	1	1	No	0
RNA5SP412	ENSG00000277004.1	0	NA	NA	NA	1	1	No	0	NA	NA	NA	1	1	No	0
RNA5SP413	ENSG00000252182.1	0	NA	NA	NA	1	1	No	0	NA	NA	NA	1	1	No	0
RNA5SP414	ENSG00000274228.1	0	NA	NA	NA	1	1	No	0	NA	NA	NA	1	1	No	0
RNA5SP415	ENSG00000253055.1	0	NA	NA	NA	1	1	No	0	NA	NA	NA	1	1	No	0
RNA5SP416	ENSG00000252647.1	0	NA	NA	NA	1	1	No	0	NA	NA	NA	1	1	No	0
RNA5SP417	ENSG00000252268.1	1.96988946753294	0.958202394776676	2.47124582423339	0.387740622717661	0.698207990460608	1	No	0	1.28693972113796	2.4384472381614	0.527770173164918	0.597658861391598	1	No	0
RNA5SP418	ENSG00000251760.1	0	NA	NA	NA	1	1	No	0	NA	NA	NA	1	1	No	0
RNA5SP419	ENSG00000251717.1	0	NA	NA	NA	1	1	No	0	NA	NA	NA	1	1	No	0
RNA5SP42	ENSG00000201148.1	0	NA	NA	NA	1	1	No	0	NA	NA	NA	1	1	No	0
RNA5SP420	ENSG00000252806.1	0	NA	NA	NA	1	1	No	0	NA	NA	NA	1	1	No	0
RNA5SP421	ENSG00000252673.1	0	NA	NA	NA	1	1	No	0	NA	NA	NA	1	1	No	0
RNA5SP422	ENSG00000252587.1	0.620986825827306	2.24373628391297	4.86193898877266	0.461490012337521	0.644447085410939	1	No	0	2.18450959535262	4.84925869131053	0.450483204632303	0.652362061870203	1	No	0
RNA5SP423	ENSG00000252936.1	0	NA	NA	NA	1	1	No	0	NA	NA	NA	1	1	No	0
RNA5SP425	ENSG00000222268.1	0.670471723378588	-2.53495930530354	4.7154837665546	-0.537582023563137	0.590865643532711	1	No	0	-0.258500177329654	4.59945626122363	-0.0562023340691326	0.955180621785547	1	No	0
RNA5SP426	ENSG00000199771.1	0	NA	NA	NA	1	1	No	0	NA	NA	NA	1	1	No	0
RNA5SP427	ENSG00000202193.1	0	NA	NA	NA	1	1	No	0	NA	NA	NA	1	1	No	0
RNA5SP428	ENSG00000201999.1	11.2598867729478	-0.371375350341275	0.99027626228527	-0.375021965571757	0.707644130702339	1	No	0	-0.317059545346335	0.980787103744315	-0.32327050808061	0.746490387062442	1	No	0
RNA5SP429	ENSG00000200558.1	0.27935034849441	0	4.99745499514106	0	1	1	No	0	2.06510853834858	4.89693225541524	0.421714745198874	0.673233240453574	1	No	0
RNA5SP43	ENSG00000252368.1	0	NA	NA	NA	1	1	No	0	NA	NA	NA	1	1	No	0
RNA5SP430	ENSG00000199299.1	0	NA	NA	NA	1	1	No	0	NA	NA	NA	1	1	No	0
RNA5SP431	ENSG00000222244.1	5.80976029081978	0.865719859373102	1.51432445699479	0.571687167419288	0.567533929711598	1	No	0	2.36986413528226	1.45111945929166	1.63312821705187	0.102442033171235	1	No	0
RNA5SP432	ENSG00000199350.1	0.629971773650084	3.23807731346943	4.84330323300335	0.668567949948797	0.503771123038752	1	No	0	0	4.9975798104491	0	1	1	No	0
RNA5SP433	ENSG00000201361.1	0	NA	NA	NA	1	1	No	0	NA	NA	NA	1	1	No	0
RNA5SP434	ENSG00000252456.1	7.91148812332047	0.863083005494444	1.23298067788842	0.699997186470546	0.483929061519154	1	No	0	0.600224483060519	1.23405011487888	0.486385824873434	0.626693638913919	1	No	0
RNA5SP435	ENSG00000200914.1	0.139675174247205	0	4.99745499518611	0	1	1	No	0	1.10565397982741	4.99425280730557	0.221385264720693	0.824792464848314	1	No	0
RNA5SP436	ENSG00000251829.1	0	NA	NA	NA	1	1	No	0	NA	NA	NA	1	1	No	0
RNA5SP437	ENSG00000253058.1	6.62382382159134	-1.67533474181898	1.27280994446514	-1.31624894125336	0.188090501982715	1	No	0	-2.31758548596487	1.3064356213943	-1.77397603679193	0.0760671141440465	1	No	0
RNA5SP438	ENSG00000252370.1	0	NA	NA	NA	1	1	No	0	NA	NA	NA	1	1	No	0
RNA5SP439	ENSG00000274164.1	0	NA	NA	NA	1	1	No	0	NA	NA	NA	1	1	No	0
RNA5SP44	ENSG00000222378.1	0.742079738478994	3.46306841664294	4.8348904498698	0.716266160019447	0.473827017853331	1	No	0	0	4.9975798104491	0	1	1	No	0
RNA5SP440	ENSG00000276036.1	1.78423298017749	2.90659098124029	2.85715038772945	1.01730416212012	0.309008757237233	1	No	0	4.26189509753078	2.77328393713152	1.53676839232659	0.124350036186329	1	No	0
RNA5SP441	ENSG00000252618.1	1.0934534812867	-4.11999184480444	4.14419447166736	-0.994159871833144	0.320145040822557	1	No	0	-4.34567413412024	4.14427283590296	-1.04859749977668	0.294363407069346	1	No	0
RNA5SP442	ENSG00000201920.1	0	NA	NA	NA	1	1	No	0	NA	NA	NA	1	1	No	0
RNA5SP443	ENSG00000199953.1	1.60414110600158	-1.58818250671198	2.72582178387359	-0.582643559497518	0.560133275370527	1	No	0	-2.91792332782812	2.91467444858552	-1.00111466282081	0.316771376964303	1	No	0
RNA5SP444	ENSG00000252653.1	0	NA	NA	NA	1	1	No	0	NA	NA	NA	1	1	No	0
RNA5SP445	ENSG00000251698.1	0.139675174247205	0	4.99745499518611	0	1	1	No	0	1.10565397982741	4.99425280730557	0.221385264720693	0.824792464848314	1	No	0
RNA5SP446	ENSG00000251764.1	0	NA	NA	NA	1	1	No	0	NA	NA	NA	1	1	No	0
RNA5SP447	ENSG00000200619.1	0	NA	NA	NA	1	1	No	0	NA	NA	NA	1	1	No	0
