## Supplementary material for "Massively parallel identification of functionally consequential noncoding genetic variants in undiagnosed rare disease patients": Table S5 (part 7 of 11)

gene_name	gene_id	baseMean	log2FoldChange-sgKDM5B	lfcSE-sgKDM5B	stat-sgKDM5B	pvalue-sgKDM5B	padj-sgKDM5B	Sig-sgKDM5B	negLog10padj-sgKDM5B	log2FoldChange-sgVariant	lfcSE-sgVariant	stat-sgVariant	pvalue-sgVariant	padj-sgVariant	Sig-sgVariant	negLog10padj-sgVariant
RNA5SP448	ENSG00000200021.1	10.0145650222664	-1.22909191029789	1.21333532166522	-1.01298617814162	0.311066762993714	1	No	0	-0.727555561080885	1.18525726899158	-0.613837670618037	0.539322601383462	1	No	0
RNA5SP449	ENSG00000252680.1	0.306000939002264	0	4.99745499513702	0	1	1	No	0	2.18460944413992	4.88811578481548	0.446922605828246	0.654930941368592	1	No	0
RNA5SP45	ENSG00000252563.1	0	NA	NA	NA	1	1	No	0	NA	NA	NA	1	1	No	0
RNA5SP450	ENSG00000223138.1	0.497221279013204	0.800855495342381	4.90071313432479	0.163416113816815	0.870190816431525	1	No	0	-1.76068548619274	4.99757799835231	-0.35230775523128	0.724607472700298	1	No	0
RNA5SP451	ENSG00000222520.1	1.77310713922514	3.45319077951535	3.02779538225136	1.14049674550586	0.254079407803348	1	No	0	3.94184410427468	2.99625347589723	1.31559099922088	0.188311356194226	1	No	0
RNA5SP452	ENSG00000199874.1	4.19643302044808	-1.87446586437526	1.76884485829356	-1.05971185408742	0.289275708237248	1	No	0	-0.990619584270526	1.68311747875849	-0.588562353354699	0.556154894322221	1	No	0
RNA5SP453	ENSG00000199373.1	0.585351287496674	0	4.99290180697258	0	1	1	No	0	3.12599075296102	4.8341876596421	0.646642408828716	0.517863404191135	1	No	0
RNA5SP454	ENSG00000253040.1	0	NA	NA	NA	1	1	No	0	NA	NA	NA	1	1	No	0
RNA5SP455	ENSG00000202060.1	0	NA	NA	NA	1	1	No	0	NA	NA	NA	1	1	No	0
RNA5SP456	ENSG00000200872.1	0	NA	NA	NA	1	1	No	0	NA	NA	NA	1	1	No	0
RNA5SP457	ENSG00000200527.1	0	NA	NA	NA	1	1	No	0	NA	NA	NA	1	1	No	0
RNA5SP458	ENSG00000251997.1	0	NA	NA	NA	1	1	No	0	NA	NA	NA	1	1	No	0
RNA5SP459	ENSG00000252437.1	0	NA	NA	NA	1	1	No	0	NA	NA	NA	1	1	No	0
RNA5SP46	ENSG00000199240.1	1.19054101882113	-3.85694285552993	3.40252008071559	-1.13355476647731	0.25698135612634	1	No	0	-1.69309476698519	3.25216025861509	-0.520606191684472	0.602641135177321	1	No	0
RNA5SP460	ENSG00000252598.1	0	NA	NA	NA	1	1	No	0	NA	NA	NA	1	1	No	0
RNA5SP461	ENSG00000252260.1	0	NA	NA	NA	1	1	No	0	NA	NA	NA	1	1	No	0
RNA5SP462	ENSG00000252539.1	16.9005497275737	-0.706129359660357	0.825262949438956	-0.855641659595175	0.392196019240749	1	No	0	-1.31507750699641	0.837877955352626	-1.56953348467433	0.116523683513012	1	No	0
RNA5SP464	ENSG00000252060.1	1.35649747944313	0.911222573425716	2.96448334050567	0.307379893479275	0.758554230570657	1	No	0	-0.266639478918756	3.04513094297857	-0.0875625659164413	0.930224355926099	1	No	0
RNA5SP465	ENSG00000212497.1	0.461585740682572	-1.53499704350326	4.99745458440377	-0.307155776521458	0.75872480469224	1	No	0	0.622433785408243	4.89693183620969	0.127106891871711	0.898855796784097	1	No	0
RNA5SP466	ENSG00000252546.1	0	NA	NA	NA	1	1	No	0	NA	NA	NA	1	1	No	0
RNA5SP467	ENSG00000212576.1	0	NA	NA	NA	1	1	No	0	NA	NA	NA	1	1	No	0
RNA5SP468	ENSG00000252591.1	0	NA	NA	NA	1	1	No	0	NA	NA	NA	1	1	No	0
RNA5SP469	ENSG00000201035.1	3.27411151883468	0.274746430048384	1.94868606201145	0.140990606647429	0.887877363025657	1	No	0	-0.335098204517498	1.96953541340548	-0.170140735849013	0.864899457950549	1	No	0
RNA5SP47	ENSG00000253039.1	1.34992839457995	-1.1872274963329	3.25672631273336	-0.364546290454621	0.715450113488142	1	No	0	-1.26432271280834	3.23978245920057	-0.39024926171133	0.696352237978081	1	No	0
RNA5SP470	ENSG00000252272.1	0	NA	NA	NA	1	1	No	0	NA	NA	NA	1	1	No	0
RNA5SP471	ENSG00000252780.1	0	NA	NA	NA	1	1	No	0	NA	NA	NA	1	1	No	0
RNA5SP472	ENSG00000200738.1	0	NA	NA	NA	1	1	No	0	NA	NA	NA	1	1	No	0
RNA5SP473	ENSG00000252211.1	4.14246700139041	-0.819888765846459	1.68812417569999	-0.485680365016089	0.627193807101447	1	No	0	0.361401392741258	1.60653633925537	0.224956873934621	0.822012823984574	1	No	0
RNA5SP474	ENSG00000212536.1	6.02181022431716	-3.4652634855378	1.65091434137732	-2.0989965370625	0.0358172059993803	1	No	0	-0.823722766011738	1.34011774239625	-0.614664473092379	0.538776326520848	1	No	0
RNA5SP475	ENSG00000222500.1	0.364484493762234	-2.53503140279492	4.89223638793533	-0.518174348452688	0.604336630361979	1	No	0	-2.76071232569324	4.89235857532578	-0.564290675588799	0.572556326193428	1	No	0
RNA5SP476	ENSG00000252422.1	0	NA	NA	NA	1	1	No	0	NA	NA	NA	1	1	No	0
RNA5SP477	ENSG00000199509.1	2.29790248234959	2.39063295234082	2.66402862903212	0.897375098108227	0.369518795759286	1	No	0	2.68314608604582	2.64274667678382	1.01528690192553	0.309969086184475	1	No	0
RNA5SP478	ENSG00000201527.1	0.371039869239497	2.45827740891077	4.88484453410874	0.503245782285535	0.614791480177433	1	No	0	0	4.9975798104491	0	1	1	No	0
RNA5SP479	ENSG00000201728.1	1.07702428759893	3.29978492089888	3.5910503207636	0.918891306484734	0.35815242754568	1	No	0	2.65196229290949	3.61638370921059	0.733318836205127	0.463363989170346	1	No	0
RNA5SP48	ENSG00000200839.1	0.364470784376324	-2.53498207194636	4.89224002455696	-0.518163879781415	0.604343933806878	1	No	0	-2.76066299422864	4.89236221203824	-0.564280172763109	0.572563472845188	1	No	0
RNA5SP480	ENSG00000252649.1	0	NA	NA	NA	1	1	No	0	NA	NA	NA	1	1	No	0
RNA5SP481	ENSG00000252623.1	0	NA	NA	NA	1	1	No	0	NA	NA	NA	1	1	No	0
RNA5SP482	ENSG00000212571.1	0.594336235319452	2.24354522492624	4.90071301863872	0.457799756156591	0.647096311012274	1	No	0	2.06510610796191	4.89693020161871	0.421714425759893	0.673233473643516	1	No	0
RNA5SP483	ENSG00000200301.1	0.364470784376324	-2.53498207194636	4.89224002455696	-0.518163879781415	0.604343933806878	1	No	0	-2.76066299422864	4.89236221203824	-0.564280172763109	0.572563472845188	1	No	0
RNA5SP484	ENSG00000238908.1	0	NA	NA	NA	1	1	No	0	NA	NA	NA	1	1	No	0
RNA5SP485	ENSG00000201923.1	0	NA	NA	NA	1	1	No	0	NA	NA	NA	1	1	No	0
RNA5SP486	ENSG00000251770.1	0.909322122144494	3.24050572079866	4.15132864581791	0.780594840175611	0.435040827493931	1	No	0	2.06739217964809	4.21362192275739	0.490644917258071	0.623677611558052	1	No	0
RNA5SP487	ENSG00000222118.1	0	NA	NA	NA	1	1	No	0	NA	NA	NA	1	1	No	0
RNA5SP488	ENSG00000201812.1	0.364484493762234	-2.53503140279492	4.89223638793533	-0.518174348452688	0.604336630361979	1	No	0	-2.76071232569324	4.89235857532578	-0.564290675588799	0.572556326193428	1	No	0
RNA5SP489	ENSG00000238627.1	0	NA	NA	NA	1	1	No	0	NA	NA	NA	1	1	No	0
RNA5SP49	ENSG00000252259.1	0	NA	NA	NA	1	1	No	0	NA	NA	NA	1	1	No	0
RNA5SP490	ENSG00000252950.1	2.20076849657222	-3.11549916781652	2.49063101824227	-1.25088748393379	0.210975530876503	1	No	0	-1.31716369433324	2.17020636588925	-0.606930158825484	0.543897262501049	1	No	0
RNA5SP491	ENSG00000199806.1	1.8835051638819	-1.59028247394036	2.62723266729666	-0.605307057017037	0.544974993290278	1	No	0	-1.37033389981176	2.57701440539047	-0.531752518319403	0.594897412477518	1	No	0
RNA5SP492	ENSG00000223262.1	2.06179803028948	-0.591790429146014	2.62762830116756	-0.225218471304735	0.821809320529922	1	No	0	1.06812204216488	2.48755698785992	0.429385958744929	0.66764237044826	1	No	0
RNA5SP493	ENSG00000200985.1	5.4227643374335	-1.62033536612926	1.42074585723214	-1.14048220368276	0.254085462773067	1	No	0	-1.22913726667191	1.37673071439763	-0.892794250769441	0.371967365747306	1	No	0
RNA5SP494	ENSG00000222585.1	4.50781068657825	0.026872198038181	1.56397181230614	0.0171820219691536	0.986291404463644	1	No	0	0.117254984378476	1.54872549169215	0.0757106311011658	0.939649317876402	1	No	0
RNA5SP495	ENSG00000252267.1	2.23400034672142	4.29944438850389	2.81593457847371	1.52682680250131	0.126804084913517	1	No	0	3.76831385782136	2.82713166384153	1.33291063377676	0.182561132499272	1	No	0
RNA5SP496	ENSG00000212542.1	0.661652611421959	-1.1249384592298	4.3392179313616	-0.259249126691548	0.795443028778233	1	No	0	-1.33637701888921	4.34236568531251	-0.307753219266937	0.758270120563416	1	No	0
RNA5SP497	ENSG00000251890.1	0	NA	NA	NA	1	1	No	0	NA	NA	NA	1	1	No	0
RNA5SP498	ENSG00000223274.6_PAR_Y	0	NA	NA	NA	1	1	No	0	NA	NA	NA	1	1	No	0
RNA5SP498	ENSG00000223274.6	0	NA	NA	NA	1	1	No	0	NA	NA	NA	1	1	No	0
RNA5SP499	ENSG00000200852.1	0	NA	NA	NA	1	1	No	0	NA	NA	NA	1	1	No	0
RNA5SP50	ENSG00000200601.1	0	NA	NA	NA	1	1	No	0	NA	NA	NA	1	1	No	0
RNA5SP500	ENSG00000201356.1	0	NA	NA	NA	1	1	No	0	NA	NA	NA	1	1	No	0
RNA5SP501	ENSG00000222922.1	0.364470784376324	-2.53498207194636	4.89224002455696	-0.518163879781415	0.604343933806878	1	No	0	-2.76066299422864	4.89236221203824	-0.564280172763109	0.572563472845188	1	No	0
RNA5SP502	ENSG00000199564.1	0.497221279013204	0.800855495342381	4.90071313432479	0.163416113816815	0.870190816431525	1	No	0	-1.76068548619274	4.99757799835231	-0.35230775523128	0.724607472700298	1	No	0
RNA5SP503	ENSG00000252856.1	0	NA	NA	NA	1	1	No	0	NA	NA	NA	1	1	No	0
RNA5SP504	ENSG00000222608.1	0	NA	NA	NA	1	1	No	0	NA	NA	NA	1	1	No	0
RNA5SP505	ENSG00000201618.1	0.364484493762234	-2.53503140279492	4.89223638793533	-0.518174348452688	0.604336630361979	1	No	0	-2.76071232569324	4.89235857532578	-0.564290675588799	0.572556326193428	1	No	0
RNA5SP507	ENSG00000200473.1	0	NA	NA	NA	1	1	No	0	NA	NA	NA	1	1	No	0
RNA5SP508	ENSG00000223259.1	0	NA	NA	NA	1	1	No	0	NA	NA	NA	1	1	No	0
RNA5SP509	ENSG00000201447.1	0	NA	NA	NA	1	1	No	0	NA	NA	NA	1	1	No	0
RNA5SP51	ENSG00000201620.1	0	NA	NA	NA	1	1	No	0	NA	NA	NA	1	1	No	0
RNA5SP510	ENSG00000201567.1	0	NA	NA	NA	1	1	No	0	NA	NA	NA	1	1	No	0
RNA5SP511	ENSG00000222419.1	0	NA	NA	NA	1	1	No	0	NA	NA	NA	1	1	No	0
RNA5SP512	ENSG00000201420.1	0	NA	NA	NA	1	1	No	0	NA	NA	NA	1	1	No	0
RNA5SP513	ENSG00000201518.1	0.594336235319452	2.24354522492624	4.90071301863872	0.457799756156591	0.647096311012274	1	No	0	2.06510610796191	4.89693020161871	0.421714425759893	0.673233473643516	1	No	0
RNA5SP514	ENSG00000200587.1	38.5581253966233	-0.26802183216456	0.54836544132858	-0.488764994955184	0.6250080832183	1	No	0	-0.481216900596543	0.548106432210746	-0.877962512965942	0.379964062559265	1	No	0
RNA5SP515	ENSG00000201440.1	1.6625121278313	0.911034285301522	2.80479679625229	0.324812937079373	0.74532265263427	1	No	0	0.738651011257551	2.80130714724706	0.263680836277967	0.792025863513328	1	No	0
RNA5SP516	ENSG00000201000.1	0	NA	NA	NA	1	1	No	0	NA	NA	NA	1	1	No	0
RNA5SP517	ENSG00000201594.1	0	NA	NA	NA	1	1	No	0	NA	NA	NA	1	1	No	0
RNA5SP518	ENSG00000251766.1	0	NA	NA	NA	1	1	No	0	NA	NA	NA	1	1	No	0
RNA5SP519	ENSG00000252289.1	0	NA	NA	NA	1	1	No	0	NA	NA	NA	1	1	No	0
RNA5SP52	ENSG00000199318.1	0.314985886825042	2.24351794338217	4.90071518486077	0.457793986949662	0.647100456225725	1	No	0	0	4.9975798104491	0	1	1	No	0
RNA5SP520	ENSG00000252315.1	0	NA	NA	NA	1	1	No	0	NA	NA	NA	1	1	No	0
RNA5SP521	ENSG00000252012.1	0	NA	NA	NA	1	1	No	0	NA	NA	NA	1	1	No	0
RNA5SP522	ENSG00000251953.1	0	NA	NA	NA	1	1	No	0	NA	NA	NA	1	1	No	0
RNA5SP523	ENSG00000252667.1	0	NA	NA	NA	1	1	No	0	NA	NA	NA	1	1	No	0
RNA5SP524	ENSG00000201285.1	0	NA	NA	NA	1	1	No	0	NA	NA	NA	1	1	No	0
RNA5SP525	ENSG00000212595.1	0	NA	NA	NA	1	1	No	0	NA	NA	NA	1	1	No	0
RNA5SP526	ENSG00000274663.1	0	NA	NA	NA	1	1	No	0	NA	NA	NA	1	1	No	0
RNA5SP527	ENSG00000274759.1	1.0013878017156	-0.776049767436604	3.60785382280097	-0.21510011368313	0.829689265273002	1	No	0	-1.92032425306955	3.7345627269996	-0.514203239695579	0.607109902968979	1	No	0
RNA5SP528	ENSG00000275305.1	0	NA	NA	NA	1	1	No	0	NA	NA	NA	1	1	No	0
RNA5SP529	ENSG00000276442.1	0	NA	NA	NA	1	1	No	0	NA	NA	NA	1	1	No	0
RNA5SP53	ENSG00000212601.1	2.08546646696759	-0.674449739645949	2.25497709974129	-0.299093831029737	0.764868453096096	1	No	0	-1.85869209812424	2.3609762734102	-0.78725572935959	0.431132179645104	1	No	0
RNA5SP530	ENSG00000277049.1	2.56448849790425	-1.31590438938731	2.36562021523828	-0.556261897370862	0.578031830653009	1	No	0	-5.0826420288513	2.68150260546034	-1.89544549332211	0.058033406458134	1	No	0
RNA5SP531	ENSG00000277418.1	0.306000939002264	0	4.99745499513702	0	1	1	No	0	2.18460944413992	4.88811578481548	0.446922605828246	0.654930941368592	1	No	0
RNA5SP532	ENSG00000283433.1	0	NA	NA	NA	1	1	No	0	NA	NA	NA	1	1	No	0
RNA5SP533	ENSG00000252830.2	0	NA	NA	NA	1	1	No	0	NA	NA	NA	1	1	No	0
RNA5SP534	ENSG00000274059.1	0.314985886825042	2.24351794338217	4.90071518486077	0.457793986949662	0.647100456225725	1	No	0	0	4.9975798104491	0	1	1	No	0
RNA5SP535	ENSG00000274097.1	0	NA	NA	NA	1	1	No	0	NA	NA	NA	1	1	No	0
RNA5SP536	ENSG00000274408.1	0	NA	NA	NA	1	1	No	0	NA	NA	NA	1	1	No	0
RNA5SP54	ENSG00000252760.1	0.371039869239497	2.45827740891077	4.88484453410874	0.503245782285535	0.614791480177433	1	No	0	0	4.9975798104491	0	1	1	No	0
RNA5SP55	ENSG00000252510.1	0	NA	NA	NA	1	1	No	0	NA	NA	NA	1	1	No	0
RNA5SP56	ENSG00000222209.1	0	NA	NA	NA	1	1	No	0	NA	NA	NA	1	1	No	0
RNA5SP57	ENSG00000238765.1	0	NA	NA	NA	1	1	No	0	NA	NA	NA	1	1	No	0
RNA5SP59	ENSG00000222854.1	0	NA	NA	NA	1	1	No	0	NA	NA	NA	1	1	No	0
RNA5SP60	ENSG00000222552.1	0	NA	NA	NA	1	1	No	0	NA	NA	NA	1	1	No	0
RNA5SP61	ENSG00000252262.1	0.314985886825042	2.24351794338217	4.90071518486077	0.457793986949662	0.647100456225725	1	No	0	0	4.9975798104491	0	1	1	No	0
RNA5SP62	ENSG00000200327.1	0	NA	NA	NA	1	1	No	0	NA	NA	NA	1	1	No	0
RNA5SP63	ENSG00000212527.1	0	NA	NA	NA	1	1	No	0	NA	NA	NA	1	1	No	0
RNA5SP64	ENSG00000207341.1	0	NA	NA	NA	1	1	No	0	NA	NA	NA	1	1	No	0
RNA5SP65	ENSG00000200036.1	0	NA	NA	NA	1	1	No	0	NA	NA	NA	1	1	No	0
RNA5SP66	ENSG00000252987.1	0	NA	NA	NA	1	1	No	0	NA	NA	NA	1	1	No	0
RNA5SP67	ENSG00000252231.1	2.02672351612213	3.24718570107831	3.20141446461946	1.01429719174593	0.310440963653236	1	No	0	4.38439350953977	3.14745389244595	1.3929968982429	0.163620728643697	1	No	0
RNA5SP68	ENSG00000200755.1	0.929740566228316	2.45435670727612	4.18299128986352	0.586746788888533	0.557373778741475	1	No	0	3.06349998058666	4.13166202742162	0.741469161866186	0.458409023128273	1	No	0
RNA5SP69	ENSG00000201347.1	0	NA	NA	NA	1	1	No	0	NA	NA	NA	1	1	No	0
RNA5SP70	ENSG00000252977.1	0	NA	NA	NA	1	1	No	0	NA	NA	NA	1	1	No	0
RNA5SP72	ENSG00000201312.1	0	NA	NA	NA	1	1	No	0	NA	NA	NA	1	1	No	0
RNA5SP73	ENSG00000252553.1	0.742079738478994	3.46306841664294	4.8348904498698	0.716266160019447	0.473827017853331	1	No	0	0	4.9975798104491	0	1	1	No	0
RNA5SP74	ENSG00000200408.1	0.364484493762234	-2.53503140279492	4.89223638793533	-0.518174348452688	0.604336630361979	1	No	0	-2.76071232569324	4.89235857532578	-0.564290675588799	0.572556326193428	1	No	0
RNA5SP75	ENSG00000252650.1	0.371039869239497	2.45827740891077	4.88484453410874	0.503245782285535	0.614791480177433	1	No	0	0	4.9975798104491	0	1	1	No	0
RNA5SP76	ENSG00000252086.1	0	NA	NA	NA	1	1	No	0	NA	NA	NA	1	1	No	0
RNA5SP77	ENSG00000202264.1	0	NA	NA	NA	1	1	No	0	NA	NA	NA	1	1	No	0
RNA5SP78	ENSG00000201492.1	17.9307357915727	0.415848314681381	0.860792907404624	0.483099141621886	0.629025343521967	1	No	0	-0.0818505016356187	0.866609260793564	-0.0944491425820528	0.924752380108662	1	No	0
RNA5SP79	ENSG00000202063.1	0.556559803859246	3.04639658828951	4.85156668920632	0.627920171656525	0.530056236011171	1	No	0	0	4.9975798104491	0	1	1	No	0
RNA5SP80	ENSG00000222407.1	0	NA	NA	NA	1	1	No	0	NA	NA	NA	1	1	No	0
RNA5SP82	ENSG00000252516.1	3.61014192507941	-1.74187434142489	1.99097667157654	-0.874884355146966	0.38163683240919	1	No	0	1.00905372280667	1.73604597219067	0.581236752350152	0.561080900888949	1	No	0
RNA5SP84	ENSG00000201610.1	6.30888016166971	-1.13434830784986	1.35330961770659	-0.83820309337061	0.401916650028757	1	No	0	-0.801978923791916	1.32298709513293	-0.606188017057973	0.544389909039087	1	No	0
RNA5SP86	ENSG00000212171.1	0	NA	NA	NA	1	1	No	0	NA	NA	NA	1	1	No	0
RNA5SP87	ENSG00000206882.1	0	NA	NA	NA	1	1	No	0	NA	NA	NA	1	1	No	0
RNA5SP88	ENSG00000202430.1	0.436843291906931	1.31659601717893	4.99150380534939	0.263767407282739	0.791959150610328	1	No	0	2.06510705187267	4.89693101819978	0.421714548193053	0.673233384267503	1	No	0
RNA5SP89	ENSG00000222232.1	0	NA	NA	NA	1	1	No	0	NA	NA	NA	1	1	No	0
RNA5SP90	ENSG00000201671.1	0	NA	NA	NA	1	1	No	0	NA	NA	NA	1	1	No	0
RNA5SP91	ENSG00000212204.1	0	NA	NA	NA	1	1	No	0	NA	NA	NA	1	1	No	0
RNA5SP92	ENSG00000252246.1	1.59534787820903	4.29858662034647	3.05511190234662	1.4070144589613	0.159423101341549	1	No	0	2.07434916692225	3.18458745642833	0.651371392779627	0.514806772670777	1	No	0
RNA5SP93	ENSG00000199395.1	0.182242246881117	-1.53503435066688	4.99745403980438	-0.307163275227833	0.758719097280231	1	No	0	-1.76070278585597	4.99757885504195	-0.352311156447214	0.724604922222621	1	No	0
RNA5SP94	ENSG00000252726.1	0.371039869239497	2.45827740891077	4.88484453410874	0.503245782285535	0.614791480177433	1	No	0	0	4.9975798104491	0	1	1	No	0
RNA5SP95	ENSG00000222251.1	2.12443975387511	-4.11996781492246	2.85246412839506	-1.44435394433533	0.148639438807228	1	No	0	-0.0859119478176939	2.52011322705296	-0.034090511051426	0.972804975172537	1	No	0
RNA5SP96	ENSG00000251850.1	1.22400375600906	0	4.19428837802273	0	1	1	No	0	4.18801906802208	3.96996185317071	1.05492677837124	0.291458814033422	1	No	0
RNA5SP97	ENSG00000201876.1	0.364470784376324	-2.53498207194636	4.89224002455696	-0.518163879781415	0.604343933806878	1	No	0	-2.76066299422864	4.89236221203824	-0.564280172763109	0.572563472845188	1	No	0
RNA5SP98	ENSG00000200028.1	0	NA	NA	NA	1	1	No	0	NA	NA	NA	1	1	No	0
RNA5SP99	ENSG00000200890.1	0	NA	NA	NA	1	1	No	0	NA	NA	NA	1	1	No	0
RNASE1	ENSG00000129538.14	1.72341154555088	-0.778743377978879	2.75841382019386	-0.282315645418333	0.777701489999277	1	No	0	-4.34566793656506	3.02171274003846	-1.43814727289721	0.150392272041705	1	No	0
RNASE10	ENSG00000182545.6	7.82405569173599	1.22076052522566	1.16923307154113	1.04406944598018	0.296453260807542	1	No	0	-0.0542192460355824	1.20689221789433	-0.0449246794632408	0.964167345333288	1	No	0
RNASE11	ENSG00000173464.14	0	NA	NA	NA	1	1	No	0	NA	NA	NA	1	1	No	0
RNASE12	ENSG00000258436.1	0	NA	NA	NA	1	1	No	0	NA	NA	NA	1	1	No	0
RNASE13	ENSG00000206150.4	0.364470784376324	-2.53498207194636	4.89224002455696	-0.518163879781415	0.604343933806878	1	No	0	-2.76066299422864	4.89236221203824	-0.564280172763109	0.572563472845188	1	No	0
RNASE2	ENSG00000169385.3	0.314985886825042	2.24351794338217	4.90071518486077	0.457793986949662	0.647100456225725	1	No	0	0	4.9975798104491	0	1	1	No	0
RNASE3	ENSG00000169397.4	0.371039869239497	2.45827740891077	4.88484453410874	0.503245782285535	0.614791480177433	1	No	0	0	4.9975798104491	0	1	1	No	0
RNASE4	ENSG00000258818.4	1.47104872600346	0.015081990275011	3.29270212142195	0.00458042960427222	0.996345358716178	1	No	0	-3.7607176854138	3.52691702409716	-1.06629037760719	0.28629239792615	1	No	0
RNASE6	ENSG00000169413.3	0.728941568752648	-3.53495880196309	4.83877091977151	-0.73054890602881	0.465054730375749	1	No	0	-3.76065221170083	4.83889177184594	-0.777172209881068	0.437057175646513	1	No	0
RNASE7	ENSG00000165799.5	2.375899663898	-4.53501787228409	2.76694689954578	-1.63899707400549	0.101213869072514	1	No	0	-0.67465967505801	2.43068003655661	-0.277560051060344	0.78135010215526	1	No	0
RNASE8	ENSG00000173431.2	0	NA	NA	NA	1	1	No	0	NA	NA	NA	1	1	No	0
RNASE9	ENSG00000188655.10	0.650390217733907	2.45775400269246	4.76429761715719	0.515869116539151	0.605945825329582	1	No	0	2.06543518979206	4.77661631530509	0.43240550495422	0.665446717813158	1	No	0
RNASEH1	ENSG00000171865.10	4691.33362450178	0.105918741524638	0.0616718645325135	1.71745644999588	0.0858958050820955	0.435752715167903	No	0.360759898127862	-0.0123473139071899	0.0615428448659028	-0.200629560334654	0.840988242212107	0.941513311203169	No	0.0261735355079457
RNASEH1-AS1	ENSG00000234171.3	554.794770087943	0.0677806902586973	0.1569927334735	0.431744124451077	0.665927393902212	0.9127731153286	No	0.0396371600407451	0.0415924336298153	0.156206366218806	0.266265931642983	0.790034408885783	0.921146644684152	No	0.0356712254953991
RNASEH1P1	ENSG00000265790.1	1.27380661590673	0.801995476583206	3.31046675404826	0.242260543955765	0.808578284595916	1	No	0	-0.371498540121308	3.38802962690356	-0.109650322172901	0.91268669991322	1	No	0
RNASEH1P2	ENSG00000231458.2	1.26480795869804	-0.184032624292805	3.12103727831492	-0.0589652118452639	0.95297981680447	1	No	0	0.683130075327665	3.02496909869004	0.225830431002913	0.821333307883874	1	No	0
RNASEH2A	ENSG00000104889.7	100.19051498822	-0.204991431146834	0.344673784370638	-0.594740419614856	0.55201699912635	1	No	0	-0.0747389514223204	0.340969170734742	-0.219195627749184	0.826497661224208	1	No	0
RNASEH2B	ENSG00000136104.21	2820.95292798618	0.0790304947903225	0.0777632592622629	1.01629607015037	0.309488419431884	0.719255523869654	No	0.143116794050918	0.121792196115709	0.0773479644923998	1.5746011794231	0.115348530452785	0.393255749391772	No	0.40532491928098
RNASEH2B-AS1	ENSG00000233672.9	30.0481201586206	0.707076818647499	0.620283706953511	1.13992486135138	0.254317606398006	1	No	0	0.674413204208914	0.617142460770919	1.09279987535852	0.274481676377457	1	No	0
RNASEH2C	ENSG00000172922.11	2910.31570393396	-0.056719536850337	0.0782055567982888	-0.725262234199426	0.468291169677157	0.82477249604419	No	0.0836658300419508	-0.140054766826682	0.0779819819525377	-1.79598880818294	0.0724962969951032	0.312768158508241	No	0.504777466891138
RNASEH2CP1	ENSG00000237659.1	0	NA	NA	NA	1	1	No	0	NA	NA	NA	1	1	No	0
RNASEK	ENSG00000219200.12	281.914774658784	-0.320836169416325	0.206174567112013	-1.55613844088741	0.11967517579133	0.49773819103976	No	0.302999034921059	-0.16134748868716	0.203731104670531	-0.791962959942159	0.428382274029376	0.728678405080436	No	0.137464100920346
RNASEK-C17orf49	ENSG00000161939.19	0	NA	NA	NA	1	1	No	0	NA	NA	NA	1	1	No	0
RNASEL	ENSG00000135828.11	530.862133766516	-0.00586962915127922	0.153589820092255	-0.0382162642534093	0.969515253369487	0.992932281428746	No	0.00308036963621837	0.0289154956382812	0.152484422551213	0.189629177554643	0.849599721657291	0.944677781089402	No	0.0247162991708868
RNASET2	ENSG00000026297.17	678.96849776626	-0.092874447441754	0.139358424518478	-0.66644300667621	0.50512798122225	0.842437351649614	No	0.074462385821029	0.101330597863181	0.137816571042331	0.73525699483596	0.462182993859442	0.748869401414958	No	0.125593914196676
RND1	ENSG00000172602.11	229.735449184737	-0.346213342133679	0.231672756774685	-1.49440679583397	0.135069326409494	0.524581918202552	No	0.280186683170356	-0.0951121010850097	0.228376594118187	-0.416470441956886	0.677065792041737	1	No	0
RND2	ENSG00000108830.10	1270.08269790869	-0.0290333177839288	0.110261441479003	-0.263313424842696	0.792309013167263	0.948430687422259	No	0.0229944024347412	0.0203046265311402	0.109579230139182	0.185296305744714	0.852996635447256	0.945989994135231	No	0.0241134571656882
RND3	ENSG00000115963.14	3832.61684037116	0.37215243937118	0.0688295492136233	5.4068702123291	6.41355826654741e-08	2.18871114738386e-05	Yes	4.65981155016107	0.141855681302802	0.0688320557001621	2.06089560830111	0.039313000371407	0.224176829963719	No	0.649409276392699
RNF10	ENSG00000022840.17	10620.577168604	0.134286205413003	0.0653960999011664	2.05342834841758	0.0400310522697392	0.315064802462262	No	0.501600111425269	0.127466333190285	0.0652896059518491	1.95232198650872	0.0508999886981473	0.25624417986357	No	0.591345990060446
RNF103	ENSG00000239305.7	1155.32586969226	-0.039401567141221	0.108370747824297	-0.363581205558381	0.716170763414422	0.92475908467669	No	0.0339713935561459	-0.151546655625711	0.108046008256034	-1.402612258165	0.160732494437179	0.467285010812998	No	0.330418149696014
RNF103-CHMP3	ENSG00000249884.8	43.2610088010881	-0.16238889034056	0.541405969984868	-0.299939231082175	0.764223509094227	1	No	0	-0.477932451792424	0.542796290522168	-0.880500585832403	0.37858818795219	1	No	0
RNF10P1	ENSG00000230182.1	0	NA	NA	NA	1	1	No	0	NA	NA	NA	1	1	No	0
RNF11	ENSG00000123091.5	3387.54314552493	0.0717784162157113	0.0701961730569486	1.02254030511719	0.306525246522187	0.718290458420622	No	0.143699902580755	0.0847292567025894	0.0698537571684612	1.21295203203249	0.22514816055364	0.54795094496187	No	0.261258319774702
RNF111	ENSG00000157450.16	1845.06517666629	-0.0750533559709446	0.0941713544447089	-0.796987113687643	0.425458515376862	0.800631252198877	No	0.0965674614547264	0.0673630485771656	0.0934348272277806	0.720962948996997	0.470932311009866	0.754808593383918	No	0.122163164100678
RNF112	ENSG00000128482.16	27.4038667694871	-0.739628196097714	0.683508767982251	-1.08210491327146	0.279205912874801	1	No	0	0.374986724727285	0.65511304810927	0.572400024407297	0.567050999324215	1	No	0
RNF113A	ENSG00000125352.6	2289.68710220901	0.109222073042834	0.0875058223295778	1.24816920903234	0.211969097388112	0.63017314418364	No	0.200540108907773	0.173284131151415	0.0870193788966065	1.99132806219297	0.0464448322766954	0.244655266169568	No	0.611445431676903
RNF113B	ENSG00000139797.8	2.24647670420906	-1.7595160139672	2.52821076061216	-0.695953059523076	0.486458226886412	1	No	0	-0.375405866433287	2.3769982016444	-0.15793275155765	0.87450978991301	1	No	0
RNF114	ENSG00000124226.11	6381.62127159231	0.00318142082257488	0.0619511123760614	0.0513537320082765	0.959043652601103	0.990907344986942	No	0.00396695241900086	-0.0389255153409827	0.0617886507218332	-0.629978400341219	0.528708716248866	0.791209551290802	No	0.101708478681032
RNF115	ENSG00000265491.5	4208.7235485928	-0.0527713314509945	0.0670535999258261	-0.787002211803237	0.431280571391905	0.804263222578404	No	0.0946017903008674	-0.0484373057604842	0.066767021166542	-0.725467527443877	0.468165259224751	0.753005177356801	No	0.123202037757122
RNF11P1	ENSG00000213110.2	0	NA	NA	NA	1	1	No	0	NA	NA	NA	1	1	No	0
RNF11P2	ENSG00000227563.1	0	NA	NA	NA	1	1	No	0	NA	NA	NA	1	1	No	0
RNF121	ENSG00000137522.18	2415.16065625432	0.0248045016091759	0.091048790629472	0.272430874014781	0.785290736092737	0.94599630893178	No	0.0241105581158474	-0.00809226187884494	0.0907442158938016	-0.0891766136181655	0.928941550944974	0.974900134485433	No	0.0110398696996431
RNF122	ENSG00000133874.2	652.986880661462	0.635298105754022	0.147600251019986	4.30418038833822	1.67605061585964e-05	0.00228789730383872	Yes	2.6405634734879	0.608399813621879	0.146967123630236	4.1397000811732	3.47760177803544e-05	0.00219768890017525	Yes	2.65803378529725
RNF123	ENSG00000164068.16	3329.16603899764	-0.171837720648033	0.0718991980209855	-2.38998104815965	0.0168492422285108	0.202156280955045	No	0.694312760678361	-0.150080870213432	0.0715261482582308	-2.09826579325361	0.0358816724711478	0.21233600621081	No	0.672976355467674
RNF125	ENSG00000101695.9	1394.9760658741	0.218733348159851	0.106139215222994	2.06081557792096	0.0393206377320271	0.31282823933063	No	0.50469404962786	0.144863584229133	0.105795760723043	1.36927588817442	0.170913052086579	0.481677852865029	No	0.317243321714685
RNF126	ENSG00000070423.18	1632.26582589655	-0.10780471239618	0.0946056582281471	-1.13951654071475	0.254487773303276	0.670591389849836	No	0.173542027054992	-0.239622877931983	0.0943827366223679	-2.53884223436677	0.0111219964513856	0.10753164432314	No	0.968463713119612
RNF126P1	ENSG00000261192.1	0.364470784376324	-2.53498207194636	4.89224002455696	-0.518163879781415	0.604343933806878	1	No	0	-2.76066299422864	4.89236221203824	-0.564280172763109	0.572563472845188	1	No	0
RNF128	ENSG00000133135.14	914.748710976328	0.230960175888192	0.123208342039107	1.87454982402802	0.0608546815306632	0.383904513652931	No	0.415776781753298	0.223327475167339	0.122568773124609	1.82205850213002	0.0684461094241183	0.303961296845365	No	0.517181711248337
RNF13	ENSG00000082996.20	2355.74384248479	0.190776618226089	0.0803670030691496	2.37381774783789	0.0176052379274281	0.207467040819283	No	0.683050887516934	0.164993430185848	0.0800140839257048	2.06205485448097	0.0392025137994957	0.223743106003984	No	0.650250337332961
RNF130	ENSG00000113269.14	2833.68655662812	-0.0309299014648022	0.0790312548988852	-0.391362904516381	0.695529007972685	0.919212942864852	No	0.036583869246651	-0.00958181058730874	0.0786464036108074	-0.121834059122724	0.903030439588812	0.965741746081174	No	0.0151389949581547
RNF133	ENSG00000188050.3	5.9852246644856	-0.459504820139157	1.6266879366986	-0.282478777749918	0.777576417160798	1	No	0	0.646840941205116	1.57602859949337	0.410424621363501	0.681494488007306	1	No	0
RNF135	ENSG00000181481.14	731.069140778644	0.278053199879012	0.140618986988931	1.97735174909843	0.0480018839820301	0.341463758353794	No	0.466655383877618	0.171479726132566	0.140233045141921	1.22281967106271	0.22139781399115	0.543491024081202	No	0.264807624023305
RNF138	ENSG00000134758.14	13568.3682972962	0.147364330533892	0.0528326605315904	2.78926575060095	0.00528276970669704	0.108689690584829	No	0.963811647583024	0.11569738428322	0.0527410863001047	2.19368603113111	0.0282579887475264	0.186413233589233	No	0.729523260057286
RNF138P1	ENSG00000250853.1	8.61184635572292	-1.13749065632754	1.22706940732778	-0.926997812458453	0.353927670067212	1	No	0	0.231300328851463	1.16010559817199	0.199378685195493	0.841966532512706	1	No	0
RNF138P2	ENSG00000271194.1	0	NA	NA	NA	1	1	No	0	NA	NA	NA	1	1	No	0
RNF139	ENSG00000170881.5	2617.19696799815	0.0901165366127314	0.0814545743947868	1.10634101623271	0.268578945022235	0.686021618878933	No	0.163662197978548	0.0837461209498153	0.0811039598456236	1.03257746118957	0.301801680312833	0.623341008968184	No	0.20527430037781
RNF139-AS1	ENSG00000245149.4	419.644642941135	-0.344995971002287	0.171571715101031	-2.01079747206079	0.0443468532662485	0.329145619747964	No	0.48261192010083	-0.0643856707061448	0.168990343888983	-0.381002069256943	0.703201713096717	0.88371968832631	No	0.0536854692837396
RNF14	ENSG00000013561.18	4674.06508560772	-0.0200443892820673	0.0686347766543847	-0.292044212265776	0.770252820196459	0.941081455842065	No	0.0263727843392722	0.0972562484061054	0.0682668608849353	1.42464802314599	0.154258970796114	0.456984180529783	No	0.340098833688434
RNF141	ENSG00000110315.7	2539.73807715043	0.026310082065697	0.0867151547227987	0.303408119950915	0.761578858330236	0.938122607522377	No	0.027740397984838	0.140356174333811	0.0861896241725908	1.62845789944221	0.103427829248586	0.373416407286772	No	0.427806603801074
RNF144A	ENSG00000151692.15	698.794677148553	0.126786543822049	0.155366501668175	0.816048134319418	0.41447260626037	0.793552042745403	No	0.100424586066036	0.192102972833798	0.154468921523733	1.2436351010859	0.213633891385441	0.53345702173173	No	0.272900564011992
RNF144B	ENSG00000137393.10	452.238067147173	-0.0757293480915515	0.172306505583671	-0.439503707854942	0.660296595950693	0.910347252422771	No	0.0407929142238081	0.108777516338598	0.170483265381856	0.638053923327628	0.52343857898351	0.788701715898648	No	0.103087214322316
RNF145	ENSG00000145860.12	3842.81783300533	0.295228595074873	0.0711792840891894	4.14767581400432	3.35867528424534e-05	0.00372267530650372	Yes	2.42914484149935	0.206880515506488	0.0710130443571807	2.91327484097038	0.00357659659916563	0.0515394404200785	No	1.28786030103136
RNF146	ENSG00000118518.17	2005.44617146232	0.0816291763903251	0.0923765320131368	0.883657078387796	0.376881356870769	0.768458716336499	No	0.114379459002033	0.116326752373576	0.0918993079459536	1.26580662002361	0.205582324426069	0.523628934324016	No	0.280976363515344
RNF148	ENSG00000235631.2	7.42296246337847	-1.28145263956184	1.2612102650471	-1.01604996016583	0.309605596169945	1	No	0	-1.17446112363773	1.24337679631257	-0.944573782557941	0.344876517077681	1	No	0
RNF149	ENSG00000163162.9	2440.7110788915	-0.00864324828378494	0.0819900211882409	-0.105418295525756	0.91604389922109	0.979167267152909	No	0.0091431131034121	0.0686657354083374	0.0814681393294844	0.842853856409193	0.399310183132369	0.705623824405356	No	0.151426764280565
RNF14P1	ENSG00000232915.1	5.11563646503167	0.370478204730008	1.5359140100854	0.241210251548788	0.809392165861536	1	No	0	1.2486320737243	1.49133833716879	0.837256068998233	0.402448647129651	1	No	0
RNF14P2	ENSG00000250594.2	0	NA	NA	NA	1	1	No	0	NA	NA	NA	1	1	No	0
RNF14P3	ENSG00000238109.1	23.835941418509	-1.67433353591578	0.733189529396682	-2.28362990575375	0.0223932906742995	1	No	0	-1.06708831414052	0.707135705788492	-1.50902903842292	0.131291362137634	1	No	0
RNF14P4	ENSG00000223500.1	4.53740420205823	0.937542750683093	1.59582413654554	0.587497537612496	0.556869603745595	1	No	0	-2.35146914246359	1.86655170378462	-1.25979319924316	0.207743973748505	1	No	0
RNF150	ENSG00000170153.11	1225.92094343361	0.0569556482100221	0.122571275054032	0.46467370258582	0.642165143281218	0.902128176628076	No	0.0447317524275877	0.152671933248333	0.121846375254556	1.25298707433338	0.210210410762711	0.529717001013726	No	0.275956088367097
RNF151	ENSG00000179580.10	47.9173450549777	0.190229715447101	0.520542839476328	0.365444879884381	0.714779345059805	1	No	0	0.0845169489026503	0.518909245775332	0.162874239745659	0.870617453670407	1	No	0
RNF152	ENSG00000176641.11	455.619329127581	0.28374461654113	0.173596372780397	1.63450774919171	0.102152280451024	0.46513720958177	No	0.332418916842715	0.0715121946865487	0.17353054073979	0.412101491654899	0.680265035402705	0.87294179294936	No	0.0590147137327734
RNF152P1	ENSG00000214190.2	0.650390217733907	2.45775400269246	4.76429761715719	0.515869116539151	0.605945825329582	1	No	0	2.06543518979206	4.77661631530509	0.43240550495422	0.665446717813158	1	No	0
RNF157	ENSG00000141576.16	1407.8716603637	0.187698921979506	0.0971873292881036	1.9313106281899	0.0534446498269378	0.359321557348554	No	0.444516726695507	0.210081042258293	0.0965850210257187	2.17508926360696	0.0296234278630967	0.191564417272806	No	0.717685157142657
RNF157-AS1	ENSG00000267128.2	53.4666627496376	-0.0142056060542679	0.455751164637915	-0.0311696538736308	0.975134240850795	1	No	0	-0.129308322661575	0.454137671137192	-0.284733751194386	0.775848130769251	1	No	0
RNF165	ENSG00000141622.14	237.616972220391	0.263379581620944	0.228444119879722	1.15292782217207	0.248940011281407	0.665606218306957	No	0.176782629379917	0.310533157227812	0.226804940813421	1.36916398784835	0.170948020163517	1	No	0
RNF166	ENSG00000158717.11	894.959013862802	0.0439736611710927	0.128421178083973	0.342417518879471	0.732036706315312	0.929334209801384	No	0.0318280757043166	-0.170345472802978	0.12837958162372	-1.32688914115844	0.184545356934511	0.499070294229132	No	0.301838279535422
RNF167	ENSG00000108523.16	6754.92532034873	0.0359108219154436	0.0583655590688364	0.61527418718101	0.538373661444905	0.858471028428537	No	0.0662743567708889	0.0362916568711006	0.0581678693727421	0.623912432455489	0.532685095042778	0.793486146316026	No	0.100460651304881
RNF168	ENSG00000163961.4	4435.42431127229	-0.0364624432754342	0.0689786649475294	-0.528604653383338	0.59707973155644	0.884651957394273	No	0.0532275572262213	0.00141906242225674	0.0686782540556887	0.0206624708471196	0.983514906549374	0.992671119738638	No	0.00319461307625847
RNF169	ENSG00000166439.6	4414.52372384327	0.072692406649156	0.0627469806627179	1.15850047096126	0.246659859585725	0.664099621515622	No	0.177766767274669	0.0539362013239448	0.0624909602668886	0.863104056868261	0.388080257629221	0.696553457440606	No	0.157045547753191
RNF17	ENSG00000132972.19	2.52040161714231	-0.897049555236113	2.12217153493171	-0.42270360358263	0.672511526084133	1	No	0	-1.17631394821137	2.12665433760771	-0.553128887666163	0.580175156988207	1	No	0
RNF170	ENSG00000120925.16	1289.19900273335	0.31682048824236	0.0999953945325448	3.16835079978855	0.00153306414813955	0.0508459740999327	No	1.29374342809819	0.31759970829797	0.0994255879645413	3.19434578964962	0.00140148138275913	0.0285649682914799	Yes	1.54416625369141
RNF175	ENSG00000145428.15	24.7133576228233	0.839965139327282	0.72018970693085	1.16631094730146	0.243488748658438	1	No	0	1.04254669379779	0.713165149310714	1.4618587220722	0.143779928429164	1	No	0
RNF180	ENSG00000164197.12	25.3089078083827	0.224161151780382	0.6693864128474	0.334875562870865	0.737718956850558	1	No	0	-0.0236046362012306	0.669782606560879	-0.03524223527158	0.971886584257082	1	No	0
RNF181	ENSG00000168894.10	3755.68241661465	0.223459531956292	0.0784359506797736	2.84894273633017	0.00438647747709288	0.0972373332016077	No	1.01216696047975	0.253865065196461	0.0781493065753729	3.24846215943855	0.00116030640859879	0.0252411271039798	Yes	1.59789125623813
RNF182	ENSG00000180537.13	797.812876300483	0.179666128256446	0.139919726705692	1.28406574602848	0.199118952119989	0.613450492101051	No	0.21222048081784	0.125484637075045	0.139402548530257	0.900160279693944	0.368034960720812	0.681265173567963	No	0.16668381172675
RNF183	ENSG00000165188.14	16.6247225908771	0.151622143393863	0.879342364599557	0.172426746962101	0.863102046040125	1	No	0	-0.107393439929672	0.880069614216546	-0.122028346615825	0.902876568676065	1	No	0
RNF185	ENSG00000138942.16	4428.53224301619	-0.0853372725975537	0.0803392546119719	-1.06221140598978	0.288139722952543	0.704263324124868	No	0.152264927744152	-0.0504710341852279	0.0800807831787543	-0.630251505814669	0.52853004557712	0.791209551290802	No	0.101708478681032
RNF185-AS1	ENSG00000254835.1	0	NA	NA	NA	1	1	No	0	NA	NA	NA	1	1	No	0
RNF186	ENSG00000178828.7	0	NA	NA	NA	1	1	No	0	NA	NA	NA	1	1	No	0
RNF187	ENSG00000168159.14	10662.7903355726	0.036887154707256	0.0562619994373917	0.655631777685114	0.512061074013035	0.845675716042623	No	0.0727961401904643	-0.0474343338937534	0.0561793880630408	-0.844336962882646	0.398481136712246	0.705016973424508	No	0.151800427156307
RNF19A	ENSG00000034677.13	1853.41952057672	-0.049471884947256	0.0905987778269218	-0.546054661374861	0.585028363932753	0.878163403364811	No	0.0564246656692215	0.0940551042454435	0.0898390219068899	1.0469292991961	0.295132187509956	0.616544697956953	No	0.210035432657258
RNF19B	ENSG00000116514.17	2454.84005683351	0.0938437365340771	0.0783188185418367	1.1982271729999	0.230828589536893	0.648819486586784	No	0.187876115039159	0.166946557739715	0.077794990712855	2.14598081714442	0.0318745091860414	0.200037270235526	No	0.698889080587762
RNF19BPX	ENSG00000227434.2	0.364484493762234	-2.53503140279492	4.89223638793533	-0.518174348452688	0.604336630361979	1	No	0	-2.76071232569324	4.89235857532578	-0.564290675588799	0.572556326193428	1	No	0
RNF19BPY	ENSG00000225653.1	0	NA	NA	NA	1	1	No	0	NA	NA	NA	1	1	No	0
RNF2	ENSG00000121481.11	4062.88004909057	0.101292114752021	0.0734260249824734	1.37951243821519	0.167736813940877	0.571652887981923	No	0.242867598117319	0.0422325665536313	0.0732343400480738	0.576677096098746	0.564157607517999	0.80904549394569	No	0.0920270566150984
RNF20	ENSG00000155827.12	6373.16549033911	-0.0730375548662544	0.0630157104030422	-1.15903723689082	0.246441007052842	0.663998613978005	No	0.17783282717164	-0.0188712003036217	0.0627711330183443	-0.30063501160807	0.763692830408943	0.908933034049068	No	0.0414681123933095
RNF207	ENSG00000158286.13	349.523760795471	-0.21851820821502	0.196557263547662	-1.11172797316662	0.266255128656491	0.683724764459942	No	0.165118689701361	-0.162710266508197	0.195068987798976	-0.834116526384372	0.404215323199333	0.709682405095585	No	0.148935961946851
RNF207-AS1	ENSG00000226944.1	50.1270789253964	-0.068535281483302	0.483123723635527	-0.141858654689054	0.88719165274019	1	No	0	-0.430385528235606	0.485145785539526	-0.887126181580613	0.37501096964046	1	No	0
RNF208	ENSG00000212864.3	49.500483554617	-0.472564206107001	0.507430147720964	-0.93128917985942	0.351703997479318	1	No	0	-0.88077982722557	0.510389992758198	-1.72569964090743	0.0844014626883668	1	No	0
RNF212	ENSG00000178222.13	0.909322122144494	3.24050572079866	4.15132864581791	0.780594840175611	0.435040827493931	1	No	0	2.06739217964809	4.21362192275739	0.490644917258071	0.623677611558052	1	No	0
RNF212B	ENSG00000215277.8	10.4435868541489	-0.0450039821646336	1.0588550069607	-0.0425024973851818	0.966098120925616	1	No	0	-0.6738452453052	1.07264369887267	-0.628209764354556	0.529866534605015	1	No	0
RNF213	ENSG00000173821.19	5971.99949403854	-0.0322894980486829	0.16095605167666	-0.200610649381164	0.841003030355506	0.96175379046847	No	0.0169360933743608	-0.0368991353590506	0.160875332225155	-0.229364781092778	0.818585407148993	0.931646274629946	No	0.0307489483068209
RNF213-AS1	ENSG00000263069.6	147.240017893613	0.0656011743044373	0.288677369735823	0.227247374342058	0.820231391750078	0.956480351136697	No	0.0193239472054858	0.133331039097952	0.286334817531106	0.465647315431584	0.641467969154623	1	No	0
RNF214	ENSG00000167257.11	1867.77168919633	0.000635823659563869	0.0920590141235107	0.00690669637968117	0.994489297404874	0.998987791084033	No	0.000439819378856984	-0.00353893840066103	0.0916113448774321	-0.0386299142905916	0.969185451931971	0.987429148181074	No	0.00549405687407791
RNF215	ENSG00000099999.15	1289.11836026744	-0.127646481238867	0.102558270419099	-1.24462396564652	0.213270006744018	0.630662578910427	No	0.200202937604837	-0.00946214047673204	0.101640545289415	-0.093094153025146	0.925828762475129	0.973651410894263	No	0.011596502487309
RNF216	ENSG00000011275.19	5556.99368861946	0.00877587863223493	0.0591482036906144	0.148371008494844	0.882049978681152	0.972125008237595	No	0.0122778843566936	0.00564658485319539	0.0589132464849287	0.0958457594870434	0.923643073809947	0.973372629433384	No	0.011720869981943
RNF216-IT1	ENSG00000237738.1	6.50043063880521	0.672924418055988	1.40243749795157	0.479824889906949	0.63135191293316	1	No	0	-1.36432323983293	1.49093401705904	-0.915079556990822	0.360149866183114	1	No	0
RNF216P1	ENSG00000196204.12	1078.15306535932	0.102499325206915	0.119307741379652	0.859117137091295	0.390275893495497	0.77983016746527	No	0.107999968288477	-0.00433776693418158	0.118987878203383	-0.0364555364771454	0.970919131873778	0.988004172398007	No	0.00524122135811642
RNF216P1	ENSG00000288620.1	0	NA	NA	NA	1	1	No	0	NA	NA	NA	1	1	No	0
RNF217	ENSG00000146373.17	1671.13527325876	0.00707466456327508	0.118674124190347	0.059614213389329	0.952462897855344	0.987807010507685	No	0.0053278959574235	0.0158476723937323	0.118264412163086	0.1340020391923	0.893400961937449	0.961926163382357	No	0.0168582627504245
RNF217-AS1	ENSG00000236548.2	18.2935828054998	-0.164394625918175	0.801245014344561	-0.205173976717539	0.837436200496799	1	No	0	0.0886397298240261	0.789765085725678	0.112235564000122	0.910636631309619	1	No	0
RNF220	ENSG00000187147.18	3672.19781618571	0.0579331988756129	0.0676819311418053	0.855962557484255	0.392018490415467	0.781203865185579	No	0.107235616607153	0.100284585032629	0.0673142043478585	1.48979826775327	0.13627728674919	0.4298852949545	No	0.366647410499051
RNF222	ENSG00000189051.5	32.5087002725455	-0.795962875283544	0.620064724128537	-1.28367708129538	0.199254966804111	1	No	0	-0.864410734389741	0.616650943931215	-1.40178287716391	0.160980093141143	1	No	0
RNF223	ENSG00000237330.3	4.802743212113	-0.917642147744415	1.6519755611398	-0.555481672568616	0.578565242592547	1	No	0	0.160274637779956	1.58403703293864	0.101181117895092	0.919406685523556	1	No	0
RNF224	ENSG00000233198.4	28.7606713220101	0.321158022131185	0.717534872108105	0.447585245839869	0.654452553200796	1	No	0	0.583706071404337	0.710006882353403	0.82211325821177	0.411012440418704	1	No	0
RNF225	ENSG00000269855.3	24.256328194747	-0.645770268313203	0.689131479187822	-0.937078464437987	0.348718198173365	1	No	0	-0.783878411803532	0.686903576836349	-1.14117677973642	0.253796365171281	1	No	0
RNF227	ENSG00000179859.10	521.156623959274	0.360529198847831	0.164626232129811	2.18998633561356	0.0285252278285453	0.266701625436609	No	0.573974337455986	0.106115862049895	0.16472647087308	0.644194351323511	0.519449413375445	0.78672001126028	No	0.104179802837881
RNF24	ENSG00000101236.17	738.606325075689	0.241059618203537	0.128452623974054	1.87664222610375	0.0605671458711664	0.38311361523717	No	0.416672413620415	0.11616154939789	0.128094538841565	0.90684232480485	0.364490184264733	0.67814357967149	No	0.168678345576239
RNF25	ENSG00000163481.8	2906.67532460114	-0.135731807617525	0.085786056558275	-1.58221292670472	0.113600970357238	0.485396172518176	No	0.313903652521574	-0.14466692855551	0.0854735259811447	-1.69253493283316	0.0905440253807512	0.348378916703081	No	0.457948135629272
RNF26	ENSG00000173456.5	1655.60770567197	0.109954499112454	0.112061658363922	0.981196429874124	0.326495884393609	0.735069206391723	No	0.133671770386394	-0.132714415219078	0.112088282998703	-1.18401684519169	0.236406394711773	0.558827922057327	No	0.252721902320802
RNF2P1	ENSG00000231381.2	15.0647759167041	0.268337936306702	0.860766315717366	0.311743072895538	0.75523579058145	1	No	0	0.478592542320013	0.849962905917251	0.563074622419589	0.573384071351722	1	No	0
RNF31	ENSG00000092098.17	54.5191977503863	-0.432154184758724	0.487145183240267	-0.887115791403771	0.375016562986312	1	No	0	-0.25212600845785	0.48136241471324	-0.523775851108044	0.600434451574523	1	No	0
RNF32	ENSG00000105982.17	175.582699087183	-0.403408765570822	0.2563473403953	-1.57368032353582	0.115561373004103	0.488675009703248	No	0.31097986974098	0.0636114391103927	0.250682039770043	0.253753476590285	0.799686017471822	1	No	0
RNF32-AS1	ENSG00000224903.2	118.777107264549	-0.133356004632414	0.319918456026405	-0.416843736647089	0.676792709188896	1	No	0	-0.480785537039776	0.321084886781052	-1.49737828478867	0.134294855348536	1	No	0
RNF34	ENSG00000170633.16	3297.18742482101	0.0250772140936419	0.0706811150346265	0.354793696751341	0.722744150854891	0.927332160709036	No	0.0327646782346454	0.0117276777305073	0.0703657996397751	0.166667298468077	0.867631837626684	0.951254730810473	No	0.0217031703687825
RNF38	ENSG00000137075.18	2558.20488228928	0.110825440415182	0.0860945023637462	1.28725339449607	0.198005982088604	0.612679927398	No	0.212766347778189	-0.0839954155466278	0.0860425580876738	-0.976207790812541	0.328961503248352	0.647728102196954	No	0.188607260327133
RNF39	ENSG00000204618.10	65.9987659504268	-0.64016822096818	0.430167902522141	-1.48818221260762	0.136702846845688	1	No	0	0.0606839448068573	0.417532737782505	0.145339369384893	0.884442932434749	1	No	0
RNF4	ENSG00000063978.16	4277.99929531396	0.170884171509228	0.069638960828941	2.45385872326532	0.01413324951508	0.187979466370828	No	0.72588958759205	0.0778111817023838	0.069487451077227	1.11978753711812	0.26280431142777	0.588332153348691	No	0.230377416034914
RNF40	ENSG00000103549.22	17635.5086903895	-0.167526160270314	0.052826214259468	-3.17126946571395	0.0015177428233373	0.0507270333325726	No	1.29476053576987	-0.214945703804569	0.0527562834394806	-4.07431475060491	4.61500313376609e-05	0.00259725947508269	Yes	2.58548466070284
RNF41	ENSG00000181852.18	4322.27026161908	0.0620992507518858	0.0668851372057038	0.928446189187008	0.353176168503084	0.755530659811175	No	0.12174790708057	0.0616129313741599	0.0666181851546061	0.924866554547679	0.35503532575615	0.671014353989865	No	0.17326818953009
RNF43	ENSG00000108375.13	84.5041320840895	0.525281885620028	0.36641401411397	1.43357476894059	0.151693647959617	1	No	0	0.379902493102122	0.365582388414959	1.0391706634153	0.298725371639283	1	No	0
RNF44	ENSG00000146083.12	1327.42609981135	0.0642081307471824	0.109419962944832	0.586804537482392	0.557334989039121	0.868847595688013	No	0.0610563963435258	-0.100020790091077	0.109268378903834	-0.91536811559275	0.35999841103893	0.674979530870767	No	0.170709397190702
RNF5	ENSG00000204308.8	3716.09124047935	0.211479722332261	0.0864785203612485	2.44545953664381	0.0144667680930072	0.189188301986808	No	0.723105720680749	0.213570094319696	0.0862433345846424	2.47636638064001	0.01327272963832	0.119065121069529	No	0.924215442089924
RNF5P1	ENSG00000253570.1	5.93978802771241	0.14072066087978	1.4654646535529	0.0960246025304086	0.923501032854447	1	No	0	0.208222836372954	1.45421770954522	0.143185463226186	0.886143710186414	1	No	0
RNF6	ENSG00000127870.17	4514.69185893076	0.0030776789979028	0.0681222242532099	0.0451787802239559	0.963964807905191	0.992181212404861	No	0.00340900086982693	-0.0279625873000415	0.0679012863065172	-0.411812335539771	0.680476979199093	0.87294179294936	No	0.0590147137327734
RNF6P1	ENSG00000227406.1	0.364484493762234	-2.53503140279492	4.89223638793533	-0.518174348452688	0.604336630361979	1	No	0	-2.76071232569324	4.89235857532578	-0.564290675588799	0.572556326193428	1	No	0
RNF7	ENSG00000114125.14	1874.16650707022	0.0880118236542442	0.104678576779929	0.840781622769636	0.400470284190413	0.786049595553365	No	0.104550051421612	0.0679641536804777	0.104320411748611	0.651494300504263	0.514727455063499	0.783547743622957	No	0.105934535685154
RNF7P1	ENSG00000239831.1	1.52407680154777	3.35393805722212	3.20525456339218	1.04638742130752	0.295382197897008	1	No	0	3.64953490602414	3.18047892396406	1.1474796699723	0.251183430689356	1	No	0
RNF8	ENSG00000112130.17	3984.81646584021	0.0230695194789022	0.0799862041139463	0.288418730885616	0.773026231461893	0.942167458311671	No	0.0258719000125968	0.0807548231908333	0.0796811519284766	1.01347459513789	0.310833524786255	0.631605682123606	No	0.199553971596252
RNFT1	ENSG00000189050.16	1165.27791725505	0.0799552475315409	0.110192760870213	0.725594375711426	0.468087470017703	0.824749770542061	No	0.0836777966099365	0.164369471113456	0.10937714352608	1.50277714168192	0.132896522313965	0.424069241301995	No	0.372563226755705
RNFT1-DT	ENSG00000267302.5	40.1215518785912	-0.34870528331787	0.568112824681423	-0.61379583098377	0.539350252530852	1	No	0	-0.36221958317501	0.564584022108529	-0.641568958721579	0.521153093201382	1	No	0
RNFT1P2	ENSG00000233333.2	0.944957660475126	3.82202069615	4.39517214216988	0.869595222330265	0.384521649643575	1	No	0	0	4.58510208679774	0	1	1	No	0
RNFT1P3	ENSG00000187870.7	2.60336296126743	-1.01082378546228	2.44457905184918	-0.413496051476696	0.679243214746949	1	No	0	1.04081701031213	2.27911446414416	0.456676058480887	0.647903901716722	1	No	0
RNFT2	ENSG00000135119.15	1335.21036634586	-0.0309289541188806	0.098127177578591	-0.315192537705564	0.752615471075197	0.935219990521727	No	0.029086218612161	-0.0963564950558329	0.097694913567133	-0.986300018471479	0.323985910713913	0.643647457322758	No	0.191351942053497
RNGTT	ENSG00000111880.16	4478.82616051208	0.0227202403786583	0.07276437794146	0.312243999350026	0.75485509580305	0.936259501121357	No	0.0286037620682949	0.0310985032483215	0.0725163157513512	0.4288483622769	0.668033581069464	0.867067079397454	No	0.0619473026561443
RNGTTP1	ENSG00000237731.1	4.29798488753951	0.461465405550346	1.68760363786668	0.273444187483317	0.784511789829292	1	No	0	-0.783770760150956	1.74064877552454	-0.450275076265611	0.652512108032852	1	No	0
RNH1	ENSG00000023191.17	3594.92197153495	-0.127309819109722	0.0760043304850336	-1.67503375527782	0.0939276089514225	0.450296943764158	No	0.346501000651693	-0.306790718516086	0.0759397093903742	-4.03992484273285	5.34683325909826e-05	0.00295040867448388	Yes	2.53011782375725
RNLS	ENSG00000184719.12	2.50054946392862	0.910246843825089	2.25593046089832	0.403490648139315	0.686587313093217	1	No	0	1.99330405549958	2.18604063643886	0.911833029209717	0.361856620360884	1	No	0
RNMT	ENSG00000101654.18	4254.53310899672	0.0384908219843738	0.0651604656577958	0.590708209277027	0.554715946533975	0.866980244998682	No	0.061990798239831	0.073633843054541	0.0648379736637759	1.13565922705076	0.256099210955323	0.581025726900643	No	0.23580463731084
RNMTL1P1	ENSG00000231553.1	0	NA	NA	NA	1	1	No	0	NA	NA	NA	1	1	No	0
RNMTL1P2	ENSG00000236195.1	0	NA	NA	NA	1	1	No	0	NA	NA	NA	1	1	No	0
RNPC3	ENSG00000185946.16	1734.44750662431	-0.0452100899380996	0.0998006348288496	-0.453004031644001	0.650545838424715	0.907234425976806	No	0.0422804783717027	0.121627959847704	0.0990196948195036	1.2283208918126	0.219326531357526	0.541251020345358	No	0.266601271922752
RNPEP	ENSG00000176393.11	3336.75719976288	0.137349451616597	0.0789823841374565	1.73898842275465	0.0820367993563993	0.427765667090384	No	0.368794075284705	0.145882850566891	0.0786832112154105	1.85405308595639	0.0637315655730452	0.293061573074101	No	0.533041123547069
RNPEPL1	ENSG00000142327.13	908.429857352715	-0.128279975708146	0.142117590280899	-0.902632640017308	0.366720897408829	0.763210942346802	No	0.117355411670355	-0.11772919211127	0.141462977734015	-0.832226169681158	0.405281295027039	0.710451264426757	No	0.148465708470466
RNPS1	ENSG00000205937.12	20345.3969409253	0.0387279695422783	0.0488601402526907	0.792629111213932	0.427993942700347	0.802171621468146	No	0.0957327061761016	-0.0320574444049993	0.0488056748338759	-0.656838462209897	0.511284790223049	0.781363624291155	No	0.107146810845233
RNPS1P1	ENSG00000250896.1	14.9181900401342	0.292036548121209	0.852321820467298	0.342636479682164	0.73187195469577	1	No	0	-0.114189855177623	0.857054207675461	-0.133235277483012	0.894007312148136	1	No	0
RNU1-1	ENSG00000206652.1	70.1177252450333	0.301213280868926	0.404246667563221	0.745122483469376	0.456197678321022	1	No	0	0.229463424132604	0.402461653852342	0.570149781814473	0.568576113119604	1	No	0
RNU1-100P	ENSG00000202125.1	5.07829098652889	-1.75662640369194	1.70910957244374	-1.02780209766203	0.304042929351997	1	No	0	0.0535912074145979	1.58268808798042	0.033860877466376	0.972988090544368	1	No	0
RNU1-101P	ENSG00000212473.1	0	NA	NA	NA	1	1	No	0	NA	NA	NA	1	1	No	0
RNU1-103P	ENSG00000252311.1	12.5245288957797	-0.556818760618304	0.992512718599442	-0.561019269762149	0.574784400877974	1	No	0	-0.054144639068903	0.970124339782928	-0.0558120612467245	0.955491526436665	1	No	0
RNU1-104P	ENSG00000253089.1	0	NA	NA	NA	1	1	No	0	NA	NA	NA	1	1	No	0
RNU1-105P	ENSG00000200340.1	0	NA	NA	NA	1	1	No	0	NA	NA	NA	1	1	No	0
RNU1-107P	ENSG00000252426.1	0	NA	NA	NA	1	1	No	0	NA	NA	NA	1	1	No	0
RNU1-108P	ENSG00000199426.1	1.41860746199593	-2.61701037013527	3.27124370102092	-0.800004710538238	0.423708067965663	1	No	0	-2.91923543561345	3.28473818329213	-0.888726976920773	0.374149829124483	1	No	0
RNU1-109P	ENSG00000206687.1	0.558700696988819	0	4.99745499511571	0	1	1	No	0	3.06216483647442	4.84132187293677	0.632505938841222	0.527056329010961	1	No	0
RNU1-112P	ENSG00000201271.1	0.185519934619749	1.43596978159616	4.98356700673743	0.288140960010134	0.773238839993447	1	No	0	0	4.9975798104491	0	1	1	No	0
RNU1-114P	ENSG00000202167.1	0	NA	NA	NA	1	1	No	0	NA	NA	NA	1	1	No	0
RNU1-115P	ENSG00000202199.1	0.643834842256643	-2.53500662214727	4.78276442353759	-0.530029580731941	0.596091421580651	1	No	0	-0.377286119473505	4.67758852939043	-0.0806582530940728	0.93571373779912	1	No	0
RNU1-117P	ENSG00000252850.1	0.740936089176981	-1.53499876992968	4.63966333924815	-0.330842705104208	0.740763301606499	1	No	0	1.62010006479743	4.4709892157686	0.362358302964264	0.717084294641726	1	No	0
RNU1-119P	ENSG00000212424.1	0	NA	NA	NA	1	1	No	0	NA	NA	NA	1	1	No	0
RNU1-11P	ENSG00000206702.1	1.90622693799508	-0.00636032331102208	2.71342578624932	-0.0023440196312919	0.998129744638637	1	No	0	1.68318233921898	2.57701882363288	0.653150968003473	0.513658956740738	1	No	0
RNU1-123P	ENSG00000239194.1	0	NA	NA	NA	1	1	No	0	NA	NA	NA	1	1	No	0
RNU1-124P	ENSG00000200731.1	3.99026556568603	-1.6750648406766	1.89283240958833	-0.88495147916498	0.376182801287912	1	No	0	-0.958372142123831	1.82566486920726	-0.524944176934278	0.599621997832841	1	No	0
RNU1-125P	ENSG00000252561.1	0	NA	NA	NA	1	1	No	0	NA	NA	NA	1	1	No	0
RNU1-128P	ENSG00000252513.1	0	NA	NA	NA	1	1	No	0	NA	NA	NA	1	1	No	0
RNU1-129P	ENSG00000206791.1	3.84380995010106	1.39682195104792	2.13400696274191	0.654553605229662	0.512755203218643	1	No	0	2.79564211053434	2.07434147636029	1.34772511777553	0.177746810250163	1	No	0
RNU1-130P	ENSG00000200800.1	0	NA	NA	NA	1	1	No	0	NA	NA	NA	1	1	No	0
RNU1-131P	ENSG00000238833.1	0	NA	NA	NA	1	1	No	0	NA	NA	NA	1	1	No	0
RNU1-132P	ENSG00000201170.1	0	NA	NA	NA	1	1	No	0	NA	NA	NA	1	1	No	0
RNU1-133P	ENSG00000201737.1	0	NA	NA	NA	1	1	No	0	NA	NA	NA	1	1	No	0
RNU1-134P	ENSG00000199805.1	10.7832790519261	-0.338828379265071	1.33931840536105	-0.252985681305357	0.800279278031064	1	No	0	-0.817082182397598	1.34629608807121	-0.606911205965249	0.543909840977636	1	No	0
RNU1-136P	ENSG00000206908.1	0.185519934619749	1.43596978159616	4.98356700673743	0.288140960010134	0.773238839993447	1	No	0	0	4.9975798104491	0	1	1	No	0
RNU1-138P	ENSG00000206820.1	0	NA	NA	NA	1	1	No	0	NA	NA	NA	1	1	No	0
RNU1-139P	ENSG00000212609.1	0	NA	NA	NA	1	1	No	0	NA	NA	NA	1	1	No	0
RNU1-140P	ENSG00000201910.1	0.364470784376324	-2.53498207194636	4.89224002455696	-0.518163879781415	0.604343933806878	1	No	0	-2.76066299422864	4.89236221203824	-0.564280172763109	0.572563472845188	1	No	0
RNU1-141P	ENSG00000201493.1	0	NA	NA	NA	1	1	No	0	NA	NA	NA	1	1	No	0
RNU1-142P	ENSG00000252491.1	0	NA	NA	NA	1	1	No	0	NA	NA	NA	1	1	No	0
RNU1-143P	ENSG00000252105.1	0	NA	NA	NA	1	1	No	0	NA	NA	NA	1	1	No	0
RNU1-146P	ENSG00000200885.1	0	NA	NA	NA	1	1	No	0	NA	NA	NA	1	1	No	0
RNU1-148P	ENSG00000207201.1	0	NA	NA	NA	1	1	No	0	NA	NA	NA	1	1	No	0
RNU1-149P	ENSG00000212172.1	0	NA	NA	NA	1	1	No	0	NA	NA	NA	1	1	No	0
RNU1-14P	ENSG00000199629.1	0	NA	NA	NA	1	1	No	0	NA	NA	NA	1	1	No	0
RNU1-150P	ENSG00000199361.1	0	NA	NA	NA	1	1	No	0	NA	NA	NA	1	1	No	0
RNU1-151P	ENSG00000201142.1	0.182242246881117	-1.53503435066688	4.99745403980438	-0.307163275227833	0.758719097280231	1	No	0	-1.76070278585597	4.99757885504195	-0.352311156447214	0.724604922222621	1	No	0
RNU1-153P	ENSG00000277678.1	1.35688734765505	-3.85697142386696	3.32862598296781	-1.15872778846366	0.246567160090575	1	No	0	-1.03516181827066	3.11183665599834	-0.332653006151621	0.739396226687077	1	No	0
RNU1-154P	ENSG00000270384.1	0	NA	NA	NA	1	1	No	0	NA	NA	NA	1	1	No	0
RNU1-155P	ENSG00000252135.1	4.28247911407676	-0.263752596919256	1.86467031752941	-0.141447308105765	0.887516583458237	1	No	0	1.05266345721205	1.79441070183616	0.586634629483038	0.557449119914783	1	No	0
RNU1-15P	ENSG00000195024.2	0	NA	NA	NA	1	1	No	0	NA	NA	NA	1	1	No	0
RNU1-16P	ENSG00000202347.1	7.97196888740884	0.303493972010386	1.22252263594377	0.248252231154879	0.803939256253092	1	No	0	-0.151714771752674	1.23039984238492	-0.123305259417622	0.901865376204591	1	No	0
RNU1-17P	ENSG00000199892.2	0	NA	NA	NA	1	1	No	0	NA	NA	NA	1	1	No	0
RNU1-18P	ENSG00000199932.1	0	NA	NA	NA	1	1	No	0	NA	NA	NA	1	1	No	0
RNU1-19P	ENSG00000200176.1	0.992026695066803	3.35422360191452	3.66372553950558	0.91552261918811	0.359917333505161	1	No	0	2.18007907158263	3.72894194615008	0.584637439537894	0.558791527786806	1	No	0
RNU1-2	ENSG00000207005.1	35.6243574772126	-0.451250420842958	0.600429543726384	-0.751545998290505	0.452324128818964	1	No	0	-0.814282054765268	0.602998411597196	-1.35038839092201	0.176891432676588	1	No	0
RNU1-20P	ENSG00000200184.1	0	NA	NA	NA	1	1	No	0	NA	NA	NA	1	1	No	0
RNU1-21P	ENSG00000200197.1	0	NA	NA	NA	1	1	No	0	NA	NA	NA	1	1	No	0
RNU1-22P	ENSG00000200204.1	0	NA	NA	NA	1	1	No	0	NA	NA	NA	1	1	No	0
RNU1-23P	ENSG00000200231.1	0	NA	NA	NA	1	1	No	0	NA	NA	NA	1	1	No	0
RNU1-24P	ENSG00000201155.1	0	NA	NA	NA	1	1	No	0	NA	NA	NA	1	1	No	0
RNU1-27P	ENSG00000206596.1	2.07999541400739	-1.04016034738497	3.07270331105877	-0.338516362331957	0.734974098799671	1	No	0	2.06580800249875	2.77100059135569	0.745509766018516	0.455963609516291	1	No	0
RNU1-28P	ENSG00000206588.1	1.23298870383183	2.2514778639264	3.80732099620526	0.591354883439152	0.554282663121632	1	No	0	3.77167983111849	3.70293720128559	1.01856435205248	0.308409835279264	1	No	0
RNU1-29P	ENSG00000271739.1	0	NA	NA	NA	1	1	No	0	NA	NA	NA	1	1	No	0
RNU1-3	ENSG00000207513.1	8.2439658635258	-0.330087823615386	1.17412910526756	-0.281134180333742	0.778607485803534	1	No	0	-0.222525292376688	1.16129534843072	-0.191618172480748	0.848041306710988	1	No	0
RNU1-30P	ENSG00000272020.1	0	NA	NA	NA	1	1	No	0	NA	NA	NA	1	1	No	0
RNU1-31P	ENSG00000200745.1	0.686025756064539	3.35448344833501	4.52230122338031	0.741764708417105	0.458229906497248	1	No	0	0	4.69179245596917	0	1	1	No	0
RNU1-32P	ENSG00000200807.1	0	NA	NA	NA	1	1	No	0	NA	NA	NA	1	1	No	0
RNU1-33P	ENSG00000201119.1	0	NA	NA	NA	1	1	No	0	NA	NA	NA	1	1	No	0
RNU1-34P	ENSG00000201291.1	0	NA	NA	NA	1	1	No	0	NA	NA	NA	1	1	No	0
RNU1-35P	ENSG00000199652.2	0	NA	NA	NA	1	1	No	0	NA	NA	NA	1	1	No	0
RNU1-36P	ENSG00000202000.1	3.64704050033527	-0.934442248118252	1.66152131097706	-0.562401602642551	0.573842427390065	1	No	0	-1.77690634138314	1.71499772016891	-1.03609836939499	0.300156252874882	1	No	0
RNU1-38P	ENSG00000199687.1	0.364484493762234	-2.53503140279492	4.89223638793533	-0.518174348452688	0.604336630361979	1	No	0	-2.76071232569324	4.89235857532578	-0.564290675588799	0.572556326193428	1	No	0
RNU1-39P	ENSG00000206624.1	0	NA	NA	NA	1	1	No	0	NA	NA	NA	1	1	No	0
RNU1-4	ENSG00000207389.1	12.493600748823	0.173756143266121	0.974312108370633	0.178337251249703	0.858458125426161	1	No	0	0.566046869257029	0.957815025762701	0.590977228412438	0.554535678720348	1	No	0
RNU1-40P	ENSG00000252625.1	0	NA	NA	NA	1	1	No	0	NA	NA	NA	1	1	No	0
RNU1-41P	ENSG00000251970.1	0	NA	NA	NA	1	1	No	0	NA	NA	NA	1	1	No	0
RNU1-42P	ENSG00000200903.1	0.182242246881117	-1.53503435066688	4.99745403980438	-0.307163275227833	0.758719097280231	1	No	0	-1.76070278585597	4.99757885504195	-0.352311156447214	0.724604922222621	1	No	0
RNU1-43P	ENSG00000201922.1	0	NA	NA	NA	1	1	No	0	NA	NA	NA	1	1	No	0
RNU1-44P	ENSG00000207182.1	0	NA	NA	NA	1	1	No	0	NA	NA	NA	1	1	No	0
RNU1-45P	ENSG00000253000.1	0	NA	NA	NA	1	1	No	0	NA	NA	NA	1	1	No	0
RNU1-46P	ENSG00000207154.1	0	NA	NA	NA	1	1	No	0	NA	NA	NA	1	1	No	0
RNU1-47P	ENSG00000199836.1	1.17968752281613	2.25507098871718	3.51246895930393	0.642018766527141	0.520860998124764	1	No	0	3.69041653278108	3.40229936017552	1.08468307521026	0.278062046432032	1	No	0
RNU1-48P	ENSG00000252209.1	0	NA	NA	NA	1	1	No	0	NA	NA	NA	1	1	No	0
RNU1-49P	ENSG00000200338.1	0.556559803859246	3.04639658828951	4.85156668920632	0.627920171656525	0.530056236011171	1	No	0	0	4.9975798104491	0	1	1	No	0
RNU1-51P	ENSG00000202215.1	0.306000939002264	0	4.99745499513702	0	1	1	No	0	2.18460944413992	4.88811578481548	0.446922605828246	0.654930941368592	1	No	0
RNU1-52P	ENSG00000206917.1	1.64344420028277	-3.03901634387621	2.98627959147926	-1.01765968348959	0.308839713196947	1	No	0	-4.76071177330915	3.00620582964936	-1.58362801587156	0.113278394608876	1	No	0
RNU1-54P	ENSG00000252990.1	0.157492943412521	1.31657412367986	4.99150531138006	0.263762941547557	0.791962591934974	1	No	0	0	4.9975798104491	0	1	1	No	0
RNU1-55P	ENSG00000202380.1	0	NA	NA	NA	1	1	No	0	NA	NA	NA	1	1	No	0
RNU1-56P	ENSG00000212605.1	0.364484493762234	-2.53503140279492	4.89223638793533	-0.518174348452688	0.604336630361979	1	No	0	-2.76071232569324	4.89235857532578	-0.564290675588799	0.572556326193428	1	No	0
RNU1-57P	ENSG00000207220.1	0	NA	NA	NA	1	1	No	0	NA	NA	NA	1	1	No	0
RNU1-58P	ENSG00000199283.1	0.306000939002264	0	4.99745499513702	0	1	1	No	0	2.18460944413992	4.88811578481548	0.446922605828246	0.654930941368592	1	No	0
RNU1-5P	ENSG00000277234.1	0	NA	NA	NA	1	1	No	0	NA	NA	NA	1	1	No	0
RNU1-61P	ENSG00000251916.1	0	NA	NA	NA	1	1	No	0	NA	NA	NA	1	1	No	0
RNU1-62P	ENSG00000199469.1	0.314985886825042	2.24351794338217	4.90071518486077	0.457793986949662	0.647100456225725	1	No	0	0	4.9975798104491	0	1	1	No	0
RNU1-63P	ENSG00000206629.1	0	NA	NA	NA	1	1	No	0	NA	NA	NA	1	1	No	0
RNU1-64P	ENSG00000202313.1	0	NA	NA	NA	1	1	No	0	NA	NA	NA	1	1	No	0
RNU1-65P	ENSG00000200789.1	1.21532306114676	3.24491678674879	3.43671200973399	0.944192233029137	0.345071423524352	1	No	0	3.12584147322679	3.43079334859281	0.911113306929111	0.362235675769726	1	No	0
RNU1-67P	ENSG00000207175.1	2.01801167377076	-1.00076565120211	2.88738812514175	-0.346598935726031	0.728892645575749	1	No	0	0.326800885077951	2.77340880077346	0.11783365113243	0.906199465531918	1	No	0
RNU1-68P	ENSG00000275229.1	0	NA	NA	NA	1	1	No	0	NA	NA	NA	1	1	No	0
RNU1-6P	ENSG00000277344.1	0.182242246881117	-1.53503435066688	4.99745403980438	-0.307163275227833	0.758719097280231	1	No	0	-1.76070278585597	4.99757885504195	-0.352311156447214	0.724604922222621	1	No	0
RNU1-70P	ENSG00000199488.1	0	NA	NA	NA	1	1	No	0	NA	NA	NA	1	1	No	0
RNU1-72P	ENSG00000199846.1	1.43522415437439	-1.32235829283997	2.88674152845094	-0.458079907676931	0.646895033462379	1	No	0	-2.60981822074134	3.06085031179305	-0.852644838816865	0.393856289153604	1	No	0
RNU1-73P	ENSG00000206698.1	6.67719152230658	0.158187852452919	1.48288936089284	0.106675424765119	0.91504647953233	1	No	0	-0.488800164871163	1.49813414317838	-0.326272628587279	0.744218095320479	1	No	0
RNU1-74P	ENSG00000206835.1	0	NA	NA	NA	1	1	No	0	NA	NA	NA	1	1	No	0
RNU1-75P	ENSG00000194297.2	1.03496992652673	-3.5350238118983	3.96391012326695	-0.891802210940351	0.372498956445736	1	No	0	-1.26104185963806	3.82530221414845	-0.329658099946695	0.741658316830971	1	No	0
RNU1-76P	ENSG00000199773.1	0	NA	NA	NA	1	1	No	0	NA	NA	NA	1	1	No	0
RNU1-77P	ENSG00000212170.1	2.46550499341578	0.326512838979209	2.36261855382963	0.138199557626412	0.890082704706036	1	No	0	-4.3456855700337	2.72088138318579	-1.59716097764817	0.110229828620002	1	No	0
RNU1-78P	ENSG00000212550.1	0	NA	NA	NA	1	1	No	0	NA	NA	NA	1	1	No	0
RNU1-7P	ENSG00000200975.1	0	NA	NA	NA	1	1	No	0	NA	NA	NA	1	1	No	0
RNU1-80P	ENSG00000238898.1	0	NA	NA	NA	1	1	No	0	NA	NA	NA	1	1	No	0
RNU1-82P	ENSG00000212153.1	0	NA	NA	NA	1	1	No	0	NA	NA	NA	1	1	No	0
RNU1-83P	ENSG00000200296.1	2.17382582788205	-2.53501841370772	2.92824072742505	-0.865713802135693	0.386647129160809	1	No	0	2.30894115920732	2.5810942410956	0.89455902943987	0.371022861470539	1	No	0
RNU1-84P	ENSG00000202317.1	0.488243185883381	-1.53500309905703	4.99745403970646	-0.307157021727646	0.758723856940558	1	No	0	0.741931774357467	4.88811447993228	0.151782814703584	0.879358236958547	1	No	0
RNU1-86P	ENSG00000251917.1	0	NA	NA	NA	1	1	No	0	NA	NA	NA	1	1	No	0
RNU1-88P	ENSG00000238554.1	8.32007393281312	-0.690696412682817	1.27290690385379	-0.542613454755959	0.587395973176148	1	No	0	-0.370187489283715	1.25211007407568	-0.295650915161746	0.767496686159453	1	No	0
RNU1-89P	ENSG00000207322.1	0	NA	NA	NA	1	1	No	0	NA	NA	NA	1	1	No	0
RNU1-8P	ENSG00000207056.1	0.27935034849441	0	4.99745499514106	0	1	1	No	0	2.06510853834858	4.89693225541524	0.421714745198874	0.673233240453574	1	No	0
RNU1-91P	ENSG00000201616.1	23.2298153350392	-1.31070002720321	0.731467557485685	-1.79187718414821	0.0731526414823997	1	No	0	-0.270066746741959	0.696644083298417	-0.387668184108114	0.698261603415427	1	No	0
RNU1-93P	ENSG00000201574.1	0.364470784376324	-2.53498207194636	4.89224002455696	-0.518163879781415	0.604343933806878	1	No	0	-2.76066299422864	4.89236221203824	-0.564280172763109	0.572563472845188	1	No	0
RNU1-94P	ENSG00000199497.1	0.314985886825042	2.24351794338217	4.90071518486077	0.457793986949662	0.647100456225725	1	No	0	0	4.9975798104491	0	1	1	No	0
RNU1-95P	ENSG00000252166.1	0	NA	NA	NA	1	1	No	0	NA	NA	NA	1	1	No	0
RNU1-96P	ENSG00000201033.1	0	NA	NA	NA	1	1	No	0	NA	NA	NA	1	1	No	0
RNU1-97P	ENSG00000252681.1	0	NA	NA	NA	1	1	No	0	NA	NA	NA	1	1	No	0
RNU1-98P	ENSG00000239023.1	0	NA	NA	NA	1	1	No	0	NA	NA	NA	1	1	No	0
RNU105B	ENSG00000201348.1	1.09342606251488	-4.11997466991942	3.72054390947446	-1.10735816325882	0.268139106526694	1	No	0	-4.34564683803213	3.72060186547471	-1.16799566176578	0.242808514803681	1	No	0
RNU105C	ENSG00000199212.1	0	NA	NA	NA	1	1	No	0	NA	NA	NA	1	1	No	0
RNU11	ENSG00000270103.3	0	NA	NA	NA	1	1	No	0	NA	NA	NA	1	1	No	0
RNU11	ENSG00000274978.1	10.6979455714111	-0.632376086556874	1.2381321788265	-0.51075006156147	0.609526081391112	1	No	0	0.357552828925937	1.20273134206431	0.297284037108613	0.766249667597869	1	No	0
RNU11-2P	ENSG00000252707.1	8.62130929243259	-0.495222972412172	1.30827223376205	-0.378532051382085	0.705035388385179	1	No	0	0.524606039205185	1.26696941413032	0.414063696687806	0.678827458834406	1	No	0
RNU11-3P	ENSG00000212413.1	3.4549583355453	-2.23141841515232	1.78948727818448	-1.24695964165568	0.212412296095238	1	No	0	-2.01788517404878	1.73690599907664	-1.16176993753347	0.245328928450179	1	No	0
RNU11-4P	ENSG00000212451.1	0	NA	NA	NA	1	1	No	0	NA	NA	NA	1	1	No	0
RNU11-5P	ENSG00000212518.1	0	NA	NA	NA	1	1	No	0	NA	NA	NA	1	1	No	0
RNU11-6P	ENSG00000212429.1	1.75678598075556	0.945288181176187	2.41908032693852	0.390763452808737	0.695972091741542	1	No	0	-1.87880658365245	2.74422659003068	-0.684639741659032	0.493571282391479	1	No	0
RNU12	ENSG00000270022.3	200.600466638097	-0.726978306266447	0.287066267860328	-2.53244072069156	0.0113271520727722	0.164639629564398	No	0.783465619733726	-0.491407176253015	0.28378531006614	-1.73161597454952	0.08334196006067	1	No	0
RNU12	ENSG00000276027.1	0	NA	NA	NA	1	1	No	0	NA	NA	NA	1	1	No	0
RNU12-2P	ENSG00000201659.1	6.10972305514781	-1.31872624495354	1.34909062965335	-0.977492702096961	0.328325288985557	1	No	0	-0.517441537841706	1.2902567909526	-0.401037639538156	0.68839241218388	1	No	0
RNU2-1	ENSG00000274585.1	0	NA	NA	NA	1	1	No	0	NA	NA	NA	1	1	No	0
RNU2-10P	ENSG00000252184.1	0	NA	NA	NA	1	1	No	0	NA	NA	NA	1	1	No	0
RNU2-11P	ENSG00000239122.1	1.50552005095322	-1.5033680724404	2.86681814937655	-0.524403012017816	0.59999826201804	1	No	0	-1.68974354876318	2.861431697733	-0.590523810196795	0.554839527598564	1	No	0
RNU2-12P	ENSG00000253025.1	0	NA	NA	NA	1	1	No	0	NA	NA	NA	1	1	No	0
RNU2-13P	ENSG00000251718.1	6.13601722853535	-1.45070607794194	1.4450226738132	-1.00393308993121	0.315410865705427	1	No	0	-0.444029815358052	1.37701737973862	-0.322457669664515	0.747106001190866	1	No	0
RNU2-14P	ENSG00000222985.1	0	NA	NA	NA	1	1	No	0	NA	NA	NA	1	1	No	0
RNU2-15P	ENSG00000222624.1	0.27935034849441	0	4.99745499514106	0	1	1	No	0	2.06510853834858	4.89693225541524	0.421714745198874	0.673233240453574	1	No	0
RNU2-16P	ENSG00000222644.1	0	NA	NA	NA	1	1	No	0	NA	NA	NA	1	1	No	0
RNU2-17P	ENSG00000222222.1	6.87610902273817	0.607829208155902	1.22803767858042	0.494959738416607	0.620628540814145	1	No	0	-1.41900193531934	1.32394408137482	-1.07179899459636	0.283810324799739	1	No	0
RNU2-18P	ENSG00000223156.1	1.01487471149614	0.00822459225778261	3.64274361045564	0.00225780157411459	0.998198536513201	1	No	0	-0.373219326177342	3.65774352748888	-0.102035400615845	0.918728576082884	1	No	0
RNU2-19P	ENSG00000253097.1	0	NA	NA	NA	1	1	No	0	NA	NA	NA	1	1	No	0
RNU2-20P	ENSG00000222357.1	0.461585740682572	-1.53499704350326	4.99745458440377	-0.307155776521458	0.75872480469224	1	No	0	0.622433785408243	4.89693183620969	0.127106891871711	0.898855796784097	1	No	0
RNU2-21P	ENSG00000222300.1	0	NA	NA	NA	1	1	No	0	NA	NA	NA	1	1	No	0
RNU2-22P	ENSG00000223198.1	3.76465534801562	-2.02738769350974	1.94141277141099	-1.04428472057298	0.296353679930762	1	No	0	0.405857724421592	1.71217891061725	0.237041656047075	0.812624474151172	1	No	0
RNU2-23P	ENSG00000222477.1	0	NA	NA	NA	1	1	No	0	NA	NA	NA	1	1	No	0
RNU2-24P	ENSG00000252639.1	0.364484493762234	-2.53503140279492	4.89223638793533	-0.518174348452688	0.604336630361979	1	No	0	-2.76071232569324	4.89235857532578	-0.564290675588799	0.572556326193428	1	No	0
RNU2-25P	ENSG00000222973.1	0.740942943869936	-1.53500872081562	4.63964846408574	-0.330845910567948	0.740760880229366	1	No	0	1.62009014177682	4.47097377686717	0.362357334806832	0.717085018034089	1	No	0
RNU2-26P	ENSG00000222440.1	0	NA	NA	NA	1	1	No	0	NA	NA	NA	1	1	No	0
RNU2-27P	ENSG00000251994.1	0	NA	NA	NA	1	1	No	0	NA	NA	NA	1	1	No	0
RNU2-28P	ENSG00000222389.1	1.66526492923005	1.01258322867784	3.05206762314081	0.331769591538675	0.740063247390882	1	No	0	0.624224338732029	3.06140659867229	0.203901154130507	0.838430743161121	1	No	0
RNU2-29P	ENSG00000222355.1	0	NA	NA	NA	1	1	No	0	NA	NA	NA	1	1	No	0
RNU2-2P	ENSG00000222328.1	0	NA	NA	NA	1	1	No	0	NA	NA	NA	1	1	No	0
RNU2-30P	ENSG00000252018.1	0.830041277742893	2.45555124034468	4.35980989519877	0.56322438348719	0.573282101101441	1	No	0	2.77026773528368	4.3248644820794	0.640544402434486	0.521818731677792	1	No	0
RNU2-31P	ENSG00000252763.1	1.38590087134973	1.0140277568112	3.21778255566396	0.3151324675517	0.752661077931191	1	No	0	-0.370871037678837	3.30905946878041	-0.112077477355076	0.910761975361682	1	No	0
RNU2-32P	ENSG00000223125.1	4.9289892153785	-1.49176655038127	1.6362167245173	-0.911716967580411	0.36191772960567	1	No	0	-0.813466799713051	1.57929652621307	-0.515081738110086	0.606495903366404	1	No	0
RNU2-33P	ENSG00000222276.1	0.861698918082483	-0.777490593887289	3.75894048257948	-0.20683769734863	0.836136614470031	1	No	0	-3.3456473787954	3.88501001569101	-0.861168276344926	0.389145369502278	1	No	0
RNU2-34P	ENSG00000252343.1	0.314985886825042	2.24351794338217	4.90071518486077	0.457793986949662	0.647100456225725	1	No	0	0	4.9975798104491	0	1	1	No	0
RNU2-35P	ENSG00000252255.1	2.71804577022914	-0.296997879968929	1.98736314074473	-0.149443186240052	0.881203936622001	1	No	0	-0.59064863872107	1.99208276456583	-0.296498041761734	0.766849762223187	1	No	0
RNU2-36P	ENSG00000222293.1	0	NA	NA	NA	1	1	No	0	NA	NA	NA	1	1	No	0
RNU2-37P	ENSG00000222627.1	8.49245197407816	-2.33328435307384	1.25712127736124	-1.85605350501386	0.0634459320342921	1	No	0	-0.264987286773285	1.11343852449667	-0.237990046997048	0.811888813799242	1	No	0
RNU2-38P	ENSG00000222788.1	0.306000939002264	0	4.99745499513702	0	1	1	No	0	2.18460944413992	4.88811578481548	0.446922605828246	0.654930941368592	1	No	0
RNU2-39P	ENSG00000222536.1	0	NA	NA	NA	1	1	No	0	NA	NA	NA	1	1	No	0
RNU2-3P	ENSG00000222076.1	0	NA	NA	NA	1	1	No	0	NA	NA	NA	1	1	No	0
RNU2-40P	ENSG00000222765.1	0	NA	NA	NA	1	1	No	0	NA	NA	NA	1	1	No	0
RNU2-41P	ENSG00000222923.1	0	NA	NA	NA	1	1	No	0	NA	NA	NA	1	1	No	0
RNU2-42P	ENSG00000222629.1	0.801314076283255	-1.12414102260651	4.06955413387484	-0.276231986509086	0.78236989094262	1	No	0	-0.374671995310348	3.9527967818611	-0.0947865564528062	0.924484365187777	1	No	0
RNU2-43P	ENSG00000222238.1	0.153000469501132	0	4.99745499518397	0	1	1	No	0	1.17201365417672	4.98967554888498	0.234887748250209	0.81429585905545	1	No	0
RNU2-44P	ENSG00000252604.1	0	NA	NA	NA	1	1	No	0	NA	NA	NA	1	1	No	0
RNU2-45P	ENSG00000251877.1	0.153000469501132	0	4.99745499518397	0	1	1	No	0	1.17201365417672	4.98967554888498	0.234887748250209	0.81429585905545	1	No	0
RNU2-46P	ENSG00000252847.1	2.85289838681877	-1.18640684162071	2.25786867987923	-0.525454315476032	0.599267403697493	1	No	0	-0.940776705641158	2.22316334704648	-0.423170302304147	0.672171012601846	1	No	0
RNU2-47P	ENSG00000222581.1	0	NA	NA	NA	1	1	No	0	NA	NA	NA	1	1	No	0
RNU2-48P	ENSG00000222626.1	0.314985886825042	2.24351794338217	4.90071518486077	0.457793986949662	0.647100456225725	1	No	0	0	4.9975798104491	0	1	1	No	0
RNU2-49P	ENSG00000222598.1	0	NA	NA	NA	1	1	No	0	NA	NA	NA	1	1	No	0
RNU2-4P	ENSG00000277084.1	0	NA	NA	NA	1	1	No	0	NA	NA	NA	1	1	No	0
RNU2-50P	ENSG00000222426.1	0.679470380587276	-0.198034337923123	4.57385506281454	-0.0432970295742737	0.965464759060087	1	No	0	-2.76071248750839	4.6775715958543	-0.590202080488772	0.555055177489616	1	No	0
RNU2-51P	ENSG00000222640.1	4.05733053408317	0.47408109599	1.96148748713999	0.241694682784466	0.809016749959302	1	No	0	-1.36805808062054	2.05189945065668	-0.666727641153523	0.504946119529212	1	No	0
RNU2-52P	ENSG00000222612.1	0	NA	NA	NA	1	1	No	0	NA	NA	NA	1	1	No	0
RNU2-53P	ENSG00000252066.1	0	NA	NA	NA	1	1	No	0	NA	NA	NA	1	1	No	0
RNU2-54P	ENSG00000222231.1	0	NA	NA	NA	1	1	No	0	NA	NA	NA	1	1	No	0
RNU2-55P	ENSG00000223078.1	0	NA	NA	NA	1	1	No	0	NA	NA	NA	1	1	No	0
RNU2-56P	ENSG00000252635.1	0	NA	NA	NA	1	1	No	0	NA	NA	NA	1	1	No	0
RNU2-57P	ENSG00000252468.1	0	NA	NA	NA	1	1	No	0	NA	NA	NA	1	1	No	0
RNU2-58P	ENSG00000252212.1	5.05467847766935	-0.251997267041722	1.48810282778074	-0.169341299765914	0.865528192531589	1	No	0	-0.09094126231184	1.46951264098698	-0.0618853215517495	0.950654156796337	1	No	0
RNU2-59P	ENSG00000222414.1	0.893003597028342	0.531318019258918	3.70647392199872	0.143348646298421	0.886014838318999	1	No	0	-2.76067347829271	3.89132712930842	-0.709442662247556	0.478049821157578	1	No	0
RNU2-5P	ENSG00000222465.1	0.364470784376324	-2.53498207194636	4.89224002455696	-0.518163879781415	0.604343933806878	1	No	0	-2.76066299422864	4.89236221203824	-0.564280172763109	0.572563472845188	1	No	0
RNU2-60P	ENSG00000253099.1	0	NA	NA	NA	1	1	No	0	NA	NA	NA	1	1	No	0
RNU2-61P	ENSG00000223001.1	1.03495621714082	-3.53501457512544	3.60676909327305	-0.980105596922897	0.327033996706956	1	No	0	-1.26293951249211	3.45401776221029	-0.365643606790237	0.714631031467532	1	No	0
RNU2-62P	ENSG00000222800.1	7.38652021418497	-2.48431189012313	1.36061947487075	-1.82586824310973	0.0678701107587205	1	No	0	-0.409969789583627	1.19861030711729	-0.342037597331883	0.7323225981586	1	No	0
RNU2-63P	ENSG00000222724.1	137.854203009207	-0.380057405618343	0.293079765394292	-1.2967712223566	0.194709915126817	0.60975565790016	No	0.214844161193127	-0.10180842561207	0.288457443898927	-0.352940885268827	0.724132758704433	1	No	0
RNU2-64P	ENSG00000223247.1	0	NA	NA	NA	1	1	No	0	NA	NA	NA	1	1	No	0
RNU2-65P	ENSG00000222094.1	0.467986356326174	2.24353490189377	4.9007138383303	0.457797573150722	0.647097879515185	1	No	0	1.1720344683811	4.98967216596386	0.234892078957795	0.814292497670908	1	No	0
RNU2-66P	ENSG00000222582.1	0	NA	NA	NA	1	1	No	0	NA	NA	NA	1	1	No	0
RNU2-68P	ENSG00000222810.1	1.50951165833017	0.911106724858499	2.87981718151626	0.316376584842372	0.751716687490704	1	No	0	0.321721291473005	2.90542912885341	0.110731075240499	0.911829603025966	1	No	0
RNU2-69P	ENSG00000251870.1	1.11740139397764	0	4.32493921010439	0	1	1	No	0	4.06127630480669	4.1105488065038	0.988013157362553	0.323146204441203	1	No	0
RNU2-6P	ENSG00000223336.1	0.27935034849441	0	4.99745499514106	0	1	1	No	0	2.06510853834858	4.89693225541524	0.421714745198874	0.673233240453574	1	No	0
RNU2-70P	ENSG00000222650.1	2.52961591739608	-0.187256754271839	2.35950050265452	-0.0793628795845428	0.93674399327924	1	No	0	0.683182081486469	2.29578802942777	0.297580644523508	0.766023249093884	1	No	0
RNU2-71P	ENSG00000223327.1	0.994456267412318	0.798448737759454	3.88377684674273	0.205585637194655	0.837114597732419	1	No	0	-2.76071781594752	4.07463665364974	-0.677537177081712	0.498065190395131	1	No	0
RNU2-72P	ENSG00000223107.1	0.728968987524467	-3.53501048193524	4.83876899380726	-0.730559877204183	0.465048026906434	1	No	0	-3.76070389231833	4.83888984583358	-0.777183199480435	0.437050692828019	1	No	0
RNU2-7P	ENSG00000222726.1	2.34927649216196	-4.535051271091	2.5506014251418	-1.77803212465424	0.0753985789215481	1	No	0	-0.713312617996256	2.18329176494521	-0.326714289610375	0.743883991320246	1	No	0
RNU2-8P	ENSG00000222659.1	0	NA	NA	NA	1	1	No	0	NA	NA	NA	1	1	No	0
RNU2-9P	ENSG00000222126.1	0	NA	NA	NA	1	1	No	0	NA	NA	NA	1	1	No	0
RNU4-1	ENSG00000200795.1	2387.74185940785	-0.50489239900512	0.410191508129472	-1.23086994488866	0.218371510131921	0.635088880818231	No	0.197165490853366	0.394051568694179	0.409767941864812	0.961645674136661	0.336227620048666	0.654405856502153	No	0.184152822669271
RNU4-10P	ENSG00000201253.1	0	NA	NA	NA	1	1	No	0	NA	NA	NA	1	1	No	0
RNU4-11P	ENSG00000202157.1	0	NA	NA	NA	1	1	No	0	NA	NA	NA	1	1	No	0
RNU4-12P	ENSG00000202103.1	0	NA	NA	NA	1	1	No	0	NA	NA	NA	1	1	No	0
RNU4-13P	ENSG00000200889.1	0	NA	NA	NA	1	1	No	0	NA	NA	NA	1	1	No	0
RNU4-14P	ENSG00000222790.1	4.31350690695099	-2.09057465870735	1.71062824185361	-1.22210928567509	0.22166630208763	1	No	0	-2.02439247714132	1.68245465429711	-1.20323746733434	0.228884439816318	1	No	0
RNU4-15P	ENSG00000199483.1	0.488243185883381	-1.53500309905703	4.99745403970646	-0.307157021727646	0.758723856940558	1	No	0	0.741931774357467	4.88811447993228	0.151782814703584	0.879358236958547	1	No	0
RNU4-16P	ENSG00000201607.1	0	NA	NA	NA	1	1	No	0	NA	NA	NA	1	1	No	0
RNU4-17P	ENSG00000202468.1	0	NA	NA	NA	1	1	No	0	NA	NA	NA	1	1	No	0
RNU4-18P	ENSG00000252560.1	0	NA	NA	NA	1	1	No	0	NA	NA	NA	1	1	No	0
RNU4-2	ENSG00000202538.1	3377.58125904484	-0.36098773300747	0.392722757999458	-0.919192294448003	0.357995000837342	0.759573238925804	No	0.119430344608514	0.44971685312293	0.392443662371383	1.1459399048655	0.251820018371943	0.575239912726861	No	0.240150988279436
RNU4-20P	ENSG00000202471.1	0	NA	NA	NA	1	1	No	0	NA	NA	NA	1	1	No	0
RNU4-21P	ENSG00000199672.1	8.93816984807951	-0.24904191827328	1.09989959680269	-0.226422410733872	0.820872899240428	1	No	0	-2.33082244308235	1.20952223049341	-1.92706044115577	0.0539720979688375	1	No	0
RNU4-22P	ENSG00000222990.1	3.46221129639229	0.819378917344007	2.19312407646712	0.373612658825914	0.708692514528259	1	No	0	2.75989283407232	2.09263957390484	1.31885723107223	0.187216846745605	1	No	0
RNU4-23P	ENSG00000199709.1	2.91072395822974	-0.145533642201152	1.9455295637799	-0.0748041278377695	0.940370557482608	1	No	0	0.374990041445998	1.90003004502225	0.197360058820337	0.843545783298193	1	No	0
RNU4-24P	ENSG00000201435.1	4.30967964424467	0.0763786990343937	1.69116985253895	0.0451632335567752	0.963977199702221	1	No	0	-1.68586103494718	1.79216126212254	-0.940686014466433	0.346865788101539	1	No	0
RNU4-25P	ENSG00000222501.1	0	NA	NA	NA	1	1	No	0	NA	NA	NA	1	1	No	0
RNU4-26P	ENSG00000222202.1	2.31756823561827	-1.18431786745876	2.49421143418295	-0.474826572931142	0.634910591075418	1	No	0	-0.546312148603075	2.42632305035831	-0.225160515423698	0.821854404896284	1	No	0
RNU4-27P	ENSG00000222821.1	0	NA	NA	NA	1	1	No	0	NA	NA	NA	1	1	No	0
RNU4-28P	ENSG00000201609.1	0.27935034849441	0	4.99745499514106	0	1	1	No	0	2.06510853834858	4.89693225541524	0.421714745198874	0.673233240453574	1	No	0
RNU4-29P	ENSG00000251752.1	0.983041747244025	2.45378877830784	4.1069267244857	0.597475665606165	0.550189849043876	1	No	0	3.18593941224251	4.04913090030101	0.786820552530339	0.431386920450607	1	No	0
RNU4-30P	ENSG00000222177.1	2.40943730161541	0.27333503846322	2.15511953846426	0.126830569527479	0.899074500127034	1	No	0	-4.34567144295008	2.54087076574514	-1.71030793912718	0.0872089444692118	1	No	0
RNU4-31P	ENSG00000206938.1	1.73360705820688	-1.12047666414496	2.42367203556462	-0.462305397637653	0.64386232942448	1	No	0	-2.9168281377529	2.68511136481078	-1.08629689478762	0.277347660405607	1	No	0
RNU4-32P	ENSG00000200274.1	0	NA	NA	NA	1	1	No	0	NA	NA	NA	1	1	No	0
RNU4-33P	ENSG00000201186.1	0	NA	NA	NA	1	1	No	0	NA	NA	NA	1	1	No	0
RNU4-34P	ENSG00000222363.1	3.88331342161495	0.212893827613691	1.62114207045033	0.131323362396333	0.895519511312248	1	No	0	-0.985969925004583	1.68245054980764	-0.586032038277326	0.557853985158793	1	No	0
RNU4-35P	ENSG00000199458.1	0	NA	NA	NA	1	1	No	0	NA	NA	NA	1	1	No	0
RNU4-36P	ENSG00000201164.1	2.23750546577219	-4.12001656001275	2.82412520613695	-1.4588646958923	0.144602351723351	1	No	0	0.0679319371951728	2.48197336832847	0.0273701313890095	0.978164521018823	1	No	0
RNU4-37P	ENSG00000222146.1	0	NA	NA	NA	1	1	No	0	NA	NA	NA	1	1	No	0
RNU4-38P	ENSG00000201342.1	1.93264132137899	-0.310735092479817	2.80346922432053	-0.110839487654846	0.911743631636221	1	No	0	-1.69023642048443	2.90726918739991	-0.581382841262138	0.560982459283983	1	No	0
RNU4-39P	ENSG00000199325.1	17.298948857194	-0.167494685637215	0.816462444750768	-0.205146834020448	0.83745740622361	1	No	0	0.354063037809103	0.798099067069917	0.443632942848793	0.657307984323707	1	No	0
RNU4-40P	ENSG00000201221.1	1.30078043546781	3.45876319538904	3.67476401885822	0.941220491340206	0.346591877824578	1	No	0	3.06483586022583	3.682802788524	0.832202003804326	0.40529493302813	1	No	0
RNU4-41P	ENSG00000201296.1	0.185519934619749	1.43596978159616	4.98356700673743	0.288140960010134	0.773238839993447	1	No	0	0	4.9975798104491	0	1	1	No	0
RNU4-42P	ENSG00000201608.1	0	NA	NA	NA	1	1	No	0	NA	NA	NA	1	1	No	0
RNU4-43P	ENSG00000222560.1	0	NA	NA	NA	1	1	No	0	NA	NA	NA	1	1	No	0
RNU4-44P	ENSG00000199920.1	0	NA	NA	NA	1	1	No	0	NA	NA	NA	1	1	No	0
RNU4-45P	ENSG00000202339.1	0.629971773650084	3.23807731346943	4.84330323300335	0.668567949948797	0.503771123038752	1	No	0	0	4.9975798104491	0	1	1	No	0
RNU4-46P	ENSG00000222750.1	0	NA	NA	NA	1	1	No	0	NA	NA	NA	1	1	No	0
RNU4-47P	ENSG00000222808.1	2.38954555485174	-1.28514339585786	2.07077314011952	-0.620610423691166	0.534855979625443	1	No	0	-1.12458628413109	2.03171123533438	-0.553516791447976	0.579909585813042	1	No	0
RNU4-48P	ENSG00000202429.1	2.86390664265743	-2.60076612361144	2.20891718494771	-1.17739412836929	0.239038232355768	1	No	0	-2.8605852636933	2.2141221861016	-1.29197262989805	0.196366623276031	1	No	0
RNU4-49P	ENSG00000251889.1	0.686025756064539	3.35448344833501	4.52230122338031	0.741764708417105	0.458229906497248	1	No	0	0	4.69179245596917	0	1	1	No	0
RNU4-4P	ENSG00000201458.1	2.01214466351862	0.810064348092697	2.61355592200527	0.309947203070049	0.756601106252944	1	No	0	1.48208776870513	2.56357055645459	0.578134182799656	0.56317353040285	1	No	0
RNU4-50P	ENSG00000201231.1	0	NA	NA	NA	1	1	No	0	NA	NA	NA	1	1	No	0
RNU4-51P	ENSG00000201076.1	0.738351756997806	0	4.56119094344863	0	1	1	No	0	3.46038763864237	4.37455430348349	0.791026330587971	0.428928626536266	1	No	0
RNU4-52P	ENSG00000206936.1	11.7297100773752	-0.427702191848661	1.18267852460307	-0.361638588129608	0.717622124500164	1	No	0	-1.0611517152025	1.19506133216777	-0.887947494106963	0.374568995433708	1	No	0
RNU4-53P	ENSG00000222760.1	1.17669851429343	0.214720581867226	3.6034854366126	0.059586915402958	0.952484639846649	1	No	0	-3.34567937763324	3.80847292218162	-0.878483173176068	0.37968156536892	1	No	0
RNU4-54P	ENSG00000252237.1	0.364470784376324	-2.53498207194636	4.89224002455696	-0.518163879781415	0.604343933806878	1	No	0	-2.76066299422864	4.89236221203824	-0.564280172763109	0.572563472845188	1	No	0
RNU4-55P	ENSG00000222663.1	0.306000939002264	0	4.99745499513702	0	1	1	No	0	2.18460944413992	4.88811578481548	0.446922605828246	0.654930941368592	1	No	0
RNU4-56P	ENSG00000201570.1	0	NA	NA	NA	1	1	No	0	NA	NA	NA	1	1	No	0
RNU4-57P	ENSG00000251789.2	0	NA	NA	NA	1	1	No	0	NA	NA	NA	1	1	No	0
RNU4-58P	ENSG00000200062.1	0	NA	NA	NA	1	1	No	0	NA	NA	NA	1	1	No	0
RNU4-59P	ENSG00000201317.1	1.40928748350486	0.0105125518157593	3.18544253653374	0.00330018567128153	0.99736683758483	1	No	0	-0.849522685726448	3.24084544974692	-0.262129959265039	0.793221249955511	1	No	0
RNU4-5P	ENSG00000272160.1	3.22798261189973	0.751951144183054	2.10253755281469	0.357639816314533	0.720612877386407	1	No	0	-1.94550788393715	2.30197482739662	-0.845147332100665	0.398028584130035	1	No	0
RNU4-60P	ENSG00000253048.1	1.6770772710489	3.35362653415656	2.89550304864521	1.15821896154649	0.246774692244141	1	No	0	3.89015063482737	2.85833111650096	1.36098670037554	0.173517892430949	1	No	0
RNU4-61P	ENSG00000223175.1	0	NA	NA	NA	1	1	No	0	NA	NA	NA	1	1	No	0
RNU4-62P	ENSG00000222057.1	0	NA	NA	NA	1	1	No	0	NA	NA	NA	1	1	No	0
RNU4-63P	ENSG00000223245.1	0	NA	NA	NA	1	1	No	0	NA	NA	NA	1	1	No	0
RNU4-64P	ENSG00000222727.1	0.742079738478994	3.46306841664294	4.8348904498698	0.716266160019447	0.473827017853331	1	No	0	0	4.9975798104491	0	1	1	No	0
RNU4-65P	ENSG00000222405.1	0.306000939002264	0	4.99745499513702	0	1	1	No	0	2.18460944413992	4.88811578481548	0.446922605828246	0.654930941368592	1	No	0
RNU4-66P	ENSG00000202069.1	0	NA	NA	NA	1	1	No	0	NA	NA	NA	1	1	No	0
RNU4-67P	ENSG00000201439.1	0	NA	NA	NA	1	1	No	0	NA	NA	NA	1	1	No	0
RNU4-68P	ENSG00000201184.1	1.34073997849026	2.67135032178148	3.21822717809364	0.830068908734994	0.406499824532001	1	No	0	-1.76069822853952	3.4829805820568	-0.505514798908176	0.613197306900186	1	No	0
RNU4-69P	ENSG00000222609.1	0	NA	NA	NA	1	1	No	0	NA	NA	NA	1	1	No	0
RNU4-6P	ENSG00000222736.1	0	NA	NA	NA	1	1	No	0	NA	NA	NA	1	1	No	0
RNU4-70P	ENSG00000207309.1	0	NA	NA	NA	1	1	No	0	NA	NA	NA	1	1	No	0
RNU4-71P	ENSG00000252067.1	0	NA	NA	NA	1	1	No	0	NA	NA	NA	1	1	No	0
RNU4-72P	ENSG00000222686.1	1.14104926657689	-0.770925622996577	3.19060890479916	-0.241623353409748	0.809072024771925	1	No	0	-0.955295989530444	3.18549796475926	-0.299889059763577	0.764261779538975	1	No	0
RNU4-73P	ENSG00000200034.1	0	NA	NA	NA	1	1	No	0	NA	NA	NA	1	1	No	0
RNU4-74P	ENSG00000223212.1	0	NA	NA	NA	1	1	No	0	NA	NA	NA	1	1	No	0
RNU4-75P	ENSG00000201491.1	0	NA	NA	NA	1	1	No	0	NA	NA	NA	1	1	No	0
RNU4-76P	ENSG00000201379.1	0.371039869239497	2.45827740891077	4.88484453410874	0.503245782285535	0.614791480177433	1	No	0	0	4.9975798104491	0	1	1	No	0
RNU4-77P	ENSG00000252501.1	0	NA	NA	NA	1	1	No	0	NA	NA	NA	1	1	No	0
RNU4-78P	ENSG00000222872.1	1.55504607666223	-4.34239413525859	3.40506585791643	-1.27527463974389	0.202212050684137	1	No	0	-2.17869901768758	3.25484218736489	-0.669371629182257	0.503258444730509	1	No	0
RNU4-79P	ENSG00000199634.1	0	NA	NA	NA	1	1	No	0	NA	NA	NA	1	1	No	0
RNU4-7P	ENSG00000201628.1	0	NA	NA	NA	1	1	No	0	NA	NA	NA	1	1	No	0
RNU4-80P	ENSG00000200070.1	1.94841785180297	3.97300156545076	2.70198929638505	1.47039870615557	0.141453801595215	1	No	0	3.72982352154999	2.70266057090252	1.38005621634701	0.167569336680795	1	No	0
RNU4-81P	ENSG00000200431.1	0	NA	NA	NA	1	1	No	0	NA	NA	NA	1	1	No	0
RNU4-82P	ENSG00000199313.1	1.03496992652673	-3.5350238118983	3.96391012326695	-0.891802210940351	0.372498956445736	1	No	0	-1.26104185963806	3.82530221414845	-0.329658099946695	0.741658316830971	1	No	0
RNU4-83P	ENSG00000222795.1	0	NA	NA	NA	1	1	No	0	NA	NA	NA	1	1	No	0
RNU4-84P	ENSG00000201070.1	0	NA	NA	NA	1	1	No	0	NA	NA	NA	1	1	No	0
RNU4-85P	ENSG00000201545.1	0.27935034849441	0	4.99745499514106	0	1	1	No	0	2.06510853834858	4.89693225541524	0.421714745198874	0.673233240453574	1	No	0
RNU4-86P	ENSG00000222067.1	1.07687216111869	1.41542053959978	3.72551406041731	0.379926237465664	0.704000170420551	1	No	0	3.73124432218894	3.50241995799617	1.06533321730033	0.286725166081218	1	No	0
RNU4-87P	ENSG00000200974.1	0	NA	NA	NA	1	1	No	0	NA	NA	NA	1	1	No	0
RNU4-88P	ENSG00000223152.1	0	NA	NA	NA	1	1	No	0	NA	NA	NA	1	1	No	0
RNU4-89P	ENSG00000272359.1	7.19002766383879	-0.698881559776431	1.2795787751279	-0.546180956859477	0.584941554907517	1	No	0	0.259907718856653	1.22893691854238	0.211489877905959	0.832505029852638	1	No	0
RNU4-8P	ENSG00000201806.1	6.32893884304522	0.8997943930177	1.29507922459371	0.694779420386409	0.487193547113678	1	No	0	-0.0137637642022285	1.32215794436991	-0.0104100756349407	0.991694111392103	1	No	0
RNU4-90P	ENSG00000199643.1	1.0934534812867	-4.11999184480444	4.14419447166736	-0.994159871833144	0.320145040822557	1	No	0	-4.34567413412024	4.14427283590296	-1.04859749977668	0.294363407069346	1	No	0
RNU4-91P	ENSG00000201648.1	0	NA	NA	NA	1	1	No	0	NA	NA	NA	1	1	No	0
RNU4-92P	ENSG00000200653.1	0	NA	NA	NA	1	1	No	0	NA	NA	NA	1	1	No	0
RNU4-9P	ENSG00000201821.1	0	NA	NA	NA	1	1	No	0	NA	NA	NA	1	1	No	0
RNU4ATAC	ENSG00000264229.1	147.176313555672	-0.382709460412366	0.293706117679482	-1.30303537235139	0.192562685667082	0.60656840270299	No	0.217120216658301	-0.100717380794572	0.289353115604251	-0.34807774778663	0.72778179533017	1	No	0
RNU4ATAC10P	ENSG00000252776.1	0	NA	NA	NA	1	1	No	0	NA	NA	NA	1	1	No	0
RNU4ATAC11P	ENSG00000251748.1	1.62029379525159	-3.5350011307185	3.12548136975956	-1.13102614045991	0.258044089205196	1	No	0	0.288050072190348	2.83366847797347	0.101652707234246	0.919032341768731	1	No	0
RNU4ATAC12P	ENSG00000252269.1	3.17942613487395	-0.365577527960918	2.09028874822043	-0.174893314750009	0.861163463371087	1	No	0	-2.53037191093734	2.2718338764886	-1.1138014698717	0.265364366263004	1	No	0
RNU4ATAC13P	ENSG00000251741.1	0	NA	NA	NA	1	1	No	0	NA	NA	NA	1	1	No	0
RNU4ATAC14P	ENSG00000252013.1	0	NA	NA	NA	1	1	No	0	NA	NA	NA	1	1	No	0
RNU4ATAC15P	ENSG00000252224.1	0	NA	NA	NA	1	1	No	0	NA	NA	NA	1	1	No	0
RNU4ATAC16P	ENSG00000221439.1	1.60921094681559	0.911053653084331	2.8242061180264	0.322587521947934	0.74700764497372	1	No	0	0.625676781880927	2.82795916198915	0.221246752884803	0.824900307586538	1	No	0
RNU4ATAC17P	ENSG00000253081.1	0	NA	NA	NA	1	1	No	0	NA	NA	NA	1	1	No	0
RNU4ATAC18P	ENSG00000251988.1	13.33802542704	-0.884096318974749	0.922356018851412	-0.958519596452239	0.337800814705109	1	No	0	-0.28501125781717	0.894423595985327	-0.318653554195641	0.749989238287964	1	No	0
RNU4ATAC2P	ENSG00000221601.1	0	NA	NA	NA	1	1	No	0	NA	NA	NA	1	1	No	0
RNU4ATAC3P	ENSG00000252508.1	0	NA	NA	NA	1	1	No	0	NA	NA	NA	1	1	No	0
RNU4ATAC4P	ENSG00000252116.1	0.364484493762234	-2.53503140279492	4.89223638793533	-0.518174348452688	0.604336630361979	1	No	0	-2.76071232569324	4.89235857532578	-0.564290675588799	0.572556326193428	1	No	0
RNU4ATAC5P	ENSG00000253035.1	0	NA	NA	NA	1	1	No	0	NA	NA	NA	1	1	No	0
RNU4ATAC6P	ENSG00000252401.1	0	NA	NA	NA	1	1	No	0	NA	NA	NA	1	1	No	0
RNU4ATAC7P	ENSG00000252089.1	0	NA	NA	NA	1	1	No	0	NA	NA	NA	1	1	No	0
RNU4ATAC8P	ENSG00000252005.2	0	NA	NA	NA	1	1	No	0	NA	NA	NA	1	1	No	0
RNU4ATAC9P	ENSG00000252955.1	0	NA	NA	NA	1	1	No	0	NA	NA	NA	1	1	No	0
RNU5A-1	ENSG00000199568.1	248.534507044638	-0.430972152529869	0.26676261273487	-1.61556429557917	0.106188548676359	0.473051562773968	No	0.325091518442493	0.265416546632109	0.26166281335719	1.01434568873871	0.310417830045354	1	No	0
RNU5A-2P	ENSG00000207065.1	0	NA	NA	NA	1	1	No	0	NA	NA	NA	1	1	No	0
RNU5A-3P	ENSG00000254172.1	2.33815251556824	-0.674523879320091	2.20082130706703	-0.306487345044386	0.759233613734796	1	No	0	-0.95475052374997	2.2052200167568	-0.432950234668245	0.665050924039556	1	No	0
RNU5A-4P	ENSG00000252397.1	10.097653479582	-0.434599678063099	1.05619794609418	-0.411475594769189	0.680723833101647	1	No	0	0.048646853539423	1.03158260259066	0.0471574970508945	0.962387702249767	1	No	0
RNU5A-5P	ENSG00000222986.1	0.27935034849441	0	4.99745499514106	0	1	1	No	0	2.06510853834858	4.89693225541524	0.421714745198874	0.673233240453574	1	No	0
RNU5A-6P	ENSG00000206863.1	1.57246026822971	0.212058839052651	2.87291826088016	0.0738130429745271	0.941159148545368	1	No	0	-3.76067384036822	3.14843732217016	-1.1944572673837	0.232299146939655	1	No	0
RNU5A-7P	ENSG00000251788.1	0.725026461743878	0	4.591196332296	0	1	1	No	0	3.43535223522495	4.40665339369585	0.779583036900419	0.435636343754099	1	No	0
RNU5A-8P	ENSG00000200972.1	90.5330373199489	-1.01730608558766	0.384371166889859	-2.64667637226588	0.00812871040108039	1	No	0	0.0762204845909049	0.368200410852054	0.207008146499682	0.83600349631516	1	No	0
RNU5B-1	ENSG00000200156.1	362.525818101673	-0.361423641081392	0.237377777495895	-1.52256729713312	0.127866996736393	0.511751791899967	No	0.29094062797976	0.216207750941388	0.23400183533311	0.923957500733308	0.355508443429339	0.671187190692846	No	0.173156340416092
RNU5B-2P	ENSG00000199906.1	8.17900024583195	-0.353520458027652	1.39680408407324	-0.253092371405979	0.800196833752912	1	No	0	-0.508330815491786	1.39434486730962	-0.364566060670921	0.7154353532844	1	No	0
RNU5B-3P	ENSG00000252410.1	0.314985886825042	2.24351794338217	4.90071518486077	0.457793986949662	0.647100456225725	1	No	0	0	4.9975798104491	0	1	1	No	0
RNU5B-4P	ENSG00000200378.1	0	NA	NA	NA	1	1	No	0	NA	NA	NA	1	1	No	0
RNU5B-6P	ENSG00000252574.2	0	NA	NA	NA	1	1	No	0	NA	NA	NA	1	1	No	0
RNU5D-1	ENSG00000200169.1	272.137124939477	-0.484701939736288	0.25200408891858	-1.92338918712105	0.0544311912683497	0.363350032227191	No	0.439674796951137	0.174066349480928	0.247208398532409	0.704127976696179	0.481353078853161	1	No	0
RNU5D-2P	ENSG00000252521.1	0	NA	NA	NA	1	1	No	0	NA	NA	NA	1	1	No	0
RNU5E-1	ENSG00000199347.1	0	NA	NA	NA	1	1	No	0	NA	NA	NA	1	1	No	0
RNU5E-10P	ENSG00000200376.1	3.31762789585769	-1.34486325288163	2.07777032253315	-0.647262711521463	0.51746193033994	1	No	0	1.16009618993924	1.86395493795307	0.622384246699239	0.533689236507898	1	No	0
RNU5E-3P	ENSG00000251722.1	0.306000939002264	0	4.99745499513702	0	1	1	No	0	2.18460944413992	4.88811578481548	0.446922605828246	0.654930941368592	1	No	0
RNU5E-4P	ENSG00000201801.1	81.2246134973563	-0.0336544697822188	0.378126191168819	-0.0890032760708536	0.929079306527126	1	No	0	0.107891280694796	0.374009786107674	0.28847181197482	0.772985604617533	1	No	0
RNU5E-5P	ENSG00000202249.1	0	NA	NA	NA	1	1	No	0	NA	NA	NA	1	1	No	0
RNU5E-6P	ENSG00000202444.1	0	NA	NA	NA	1	1	No	0	NA	NA	NA	1	1	No	0
RNU5E-7P	ENSG00000202160.1	0	NA	NA	NA	1	1	No	0	NA	NA	NA	1	1	No	0
RNU5E-8P	ENSG00000200372.1	0	NA	NA	NA	1	1	No	0	NA	NA	NA	1	1	No	0
RNU5E-9P	ENSG00000223096.1	0	NA	NA	NA	1	1	No	0	NA	NA	NA	1	1	No	0
RNU5F-1	ENSG00000199377.1	416.829058033558	-0.218159393249882	0.186469487350551	-1.16994687093099	0.242022350082957	0.658976901484837	No	0.18112980806682	0.439294056241986	0.182491887292868	2.40719772675151	0.0160754636916105	0.134600773707993	No	0.870952443706796
RNU5F-2P	ENSG00000251875.1	0.371039869239497	2.45827740891077	4.88484453410874	0.503245782285535	0.614791480177433	1	No	0	0	4.9975798104491	0	1	1	No	0
RNU5F-3P	ENSG00000200637.1	0.314985886825042	2.24351794338217	4.90071518486077	0.457793986949662	0.647100456225725	1	No	0	0	4.9975798104491	0	1	1	No	0
RNU5F-4P	ENSG00000252390.1	0.27935034849441	0	4.99745499514106	0	1	1	No	0	2.06510853834858	4.89693225541524	0.421714745198874	0.673233240453574	1	No	0
RNU5F-6P	ENSG00000199849.1	0	NA	NA	NA	1	1	No	0	NA	NA	NA	1	1	No	0
RNU5F-7P	ENSG00000200566.1	0	NA	NA	NA	1	1	No	0	NA	NA	NA	1	1	No	0
RNU5F-8P	ENSG00000251750.1	0.735510653615821	0.0139790147740797	4.42641443736594	0.00315808991044189	0.997480213007361	1	No	0	-2.76066520404725	4.55037443377551	-0.606689678887961	0.544056872953309	1	No	0
RNU6-1	ENSG00000206625.1	1351.99298830385	-0.252222778741512	0.132803988659248	-1.89921086925086	0.0575367562096433	0.373628770418956	No	0.427559689312624	-0.301362643922445	0.132437093409383	-2.27551538745183	0.0228750306765708	0.16439381517331	No	0.784114525522426
RNU6-1000P	ENSG00000212368.1	0	NA	NA	NA	1	1	No	0	NA	NA	NA	1	1	No	0
RNU6-1001P	ENSG00000223197.1	0	NA	NA	NA	1	1	No	0	NA	NA	NA	1	1	No	0
RNU6-1003P	ENSG00000252908.1	0.371039869239497	2.45827740891077	4.88484453410874	0.503245782285535	0.614791480177433	1	No	0	0	4.9975798104491	0	1	1	No	0
RNU6-1004P	ENSG00000252393.1	0.829341067490482	-1.01867975511464	4.01856055617701	-0.25349369279724	0.79988673446128	1	No	0	-0.374471896231079	3.90929895905881	-0.095790038099628	0.923687329420728	1	No	0
RNU6-1005P	ENSG00000207248.1	1.93125806598666	-0.363214965377643	2.39249132195935	-0.15181453827811	0.879333215161957	1	No	0	-1.59379075137337	2.49581236476982	-0.638585966585817	0.523092312984583	1	No	0
RNU6-1006P	ENSG00000252807.1	0	NA	NA	NA	1	1	No	0	NA	NA	NA	1	1	No	0
RNU6-1007P	ENSG00000252395.2	0	NA	NA	NA	1	1	No	0	NA	NA	NA	1	1	No	0
RNU6-1008P	ENSG00000206887.1	5.50697538226104	0.878460868269129	1.48084459545601	0.593216108540151	0.55303653352309	1	No	0	-0.118331776438315	1.5121243742836	-0.078255319767845	0.937624958079193	1	No	0
RNU6-1009P	ENSG00000212298.1	0	NA	NA	NA	1	1	No	0	NA	NA	NA	1	1	No	0
RNU6-100P	ENSG00000252414.1	2.70919238480774	-0.0564627499737788	2.05841053836762	-0.02743026666515	0.978116558018431	1	No	0	-0.95348551624521	2.10645062516981	-0.452650304190418	0.650800569691236	1	No	0
RNU6-1010P	ENSG00000199627.1	1.90893148017062	-0.41376622845693	2.41894319252304	-0.171052478510401	0.864182501720153	1	No	0	-4.34567061046908	2.73828831102136	-1.58700257857368	0.112512060617546	1	No	0
RNU6-1011P	ENSG00000207399.1	3.00735887998219	0.691796701173687	2.22640009343352	0.310724340703206	0.756010191392014	1	No	0	-0.586716926644717	2.28393287436732	-0.256888866231345	0.797264565695318	1	No	0
RNU6-1012P	ENSG00000252415.1	0	NA	NA	NA	1	1	No	0	NA	NA	NA	1	1	No	0
RNU6-1013P	ENSG00000206907.1	0	NA	NA	NA	1	1	No	0	NA	NA	NA	1	1	No	0
RNU6-1014P	ENSG00000238456.1	0	NA	NA	NA	1	1	No	0	NA	NA	NA	1	1	No	0
RNU6-1015P	ENSG00000252930.1	0	NA	NA	NA	1	1	No	0	NA	NA	NA	1	1	No	0
RNU6-1016P	ENSG00000252498.1	13.1950892290737	-0.313921594162331	0.928354594899098	-0.338148371201256	0.735251380257534	1	No	0	-0.901209266091104	0.940232756701257	-0.958495925256779	0.337812745215425	1	No	0
RNU6-1017P	ENSG00000200483.1	0	NA	NA	NA	1	1	No	0	NA	NA	NA	1	1	No	0
RNU6-1018P	ENSG00000252386.1	0	NA	NA	NA	1	1	No	0	NA	NA	NA	1	1	No	0
RNU6-1019P	ENSG00000201294.1	1.14296426300206	0.389325818509425	3.46846428011672	0.112247319582119	0.910627310609294	1	No	0	-0.263111172064005	3.505126712261	-0.0750646677461438	0.940163259536587	1	No	0
RNU6-101P	ENSG00000222255.1	0.182242246881117	-1.53503435066688	4.99745403980438	-0.307163275227833	0.758719097280231	1	No	0	-1.76070278585597	4.99757885504195	-0.352311156447214	0.724604922222621	1	No	0
RNU6-1020P	ENSG00000200554.1	4.45876736371794	0.210464736232811	1.9051132501081	0.110473608968322	0.912033778733645	1	No	0	-0.848648715903582	1.94314429160869	-0.436739937208164	0.662299962315938	1	No	0
RNU6-1021P	ENSG00000200132.1	0	NA	NA	NA	1	1	No	0	NA	NA	NA	1	1	No	0
RNU6-1022P	ENSG00000201919.1	0	NA	NA	NA	1	1	No	0	NA	NA	NA	1	1	No	0
RNU6-1023P	ENSG00000251946.1	1.48415947695799	4.46347535877346	3.68245101482278	1.21209361395626	0.225476547987726	1	No	0	0	3.92438617525696	0	1	1	No	0
RNU6-1024P	ENSG00000206926.1	5.33667857420789	0.204815287587994	1.43399125593008	0.142828826006441	0.886425370615835	1	No	0	-0.990357879676193	1.48448136496173	-0.667140661413236	0.504682289594444	1	No	0
RNU6-1025P	ENSG00000222561.1	2.5982486333597	0.889793045896328	2.30048592632488	0.386784824768656	0.698915512617862	1	No	0	-4.08265111861896	2.67625195395364	-1.52551074744201	0.127131754953967	1	No	0
RNU6-1026P	ENSG00000207194.1	3.06499431934904	-0.561009925346391	1.97031111018338	-0.284731645904477	0.775849743817118	1	No	0	-5.08264398896978	2.38218553661658	-2.13360542696799	0.0328750933751469	1	No	0
RNU6-1027P	ENSG00000206725.1	0	NA	NA	NA	1	1	No	0	NA	NA	NA	1	1	No	0
RNU6-1028P	ENSG00000252973.1	0.27935034849441	0	4.99745499514106	0	1	1	No	0	2.06510853834858	4.89693225541524	0.421714745198874	0.673233240453574	1	No	0
RNU6-1029P	ENSG00000206836.1	0	NA	NA	NA	1	1	No	0	NA	NA	NA	1	1	No	0
RNU6-102P	ENSG00000207214.1	0	NA	NA	NA	1	1	No	0	NA	NA	NA	1	1	No	0
RNU6-1031P	ENSG00000207504.1	0.371039869239497	2.45827740891077	4.88484453410874	0.503245782285535	0.614791480177433	1	No	0	0	4.9975798104491	0	1	1	No	0
RNU6-1032P	ENSG00000206827.1	0.182235392188162	-1.53502656316066	4.9974546017882	-0.307161682391551	0.758720309617963	1	No	0	-1.76069499825251	4.99757941703981	-0.352309558553331	0.72460612043863	1	No	0
RNU6-1034P	ENSG00000202205.1	1.90079464774096	0.42424810822554	2.68049497133756	0.158272301482379	0.874242233233983	1	No	0	0.153327706924738	2.68324763348513	0.0571425853548926	0.954431613615343	1	No	0
RNU6-1035P	ENSG00000207206.1	0	NA	NA	NA	1	1	No	0	NA	NA	NA	1	1	No	0
RNU6-1036P	ENSG00000206686.1	0	NA	NA	NA	1	1	No	0	NA	NA	NA	1	1	No	0
RNU6-1037P	ENSG00000238680.1	0	NA	NA	NA	1	1	No	0	NA	NA	NA	1	1	No	0
RNU6-1038P	ENSG00000252325.1	0	NA	NA	NA	1	1	No	0	NA	NA	NA	1	1	No	0
RNU6-1039P	ENSG00000206658.1	0.510715043486702	2.45828852528046	4.88484377094669	0.50324813659374	0.614789825134707	1	No	0	1.10564528705027	4.9942511794772	0.221383596322445	0.824793763812475	1	No	0
RNU6-103P	ENSG00000200556.1	4.61648466922713	1.55526271087278	1.70898842980736	0.910048707028452	0.362796823430923	1	No	0	1.26804907946222	1.71102845976997	0.741103441162339	0.458630723300237	1	No	0
RNU6-1040P	ENSG00000206701.1	0	NA	NA	NA	1	1	No	0	NA	NA	NA	1	1	No	0
RNU6-1041P	ENSG00000252063.1	0	NA	NA	NA	1	1	No	0	NA	NA	NA	1	1	No	0
RNU6-1042P	ENSG00000206931.1	0	NA	NA	NA	1	1	No	0	NA	NA	NA	1	1	No	0
RNU6-1043P	ENSG00000222287.1	12.2557331504454	-0.228761217058432	0.933503709542472	-0.245056569909671	0.806412629930512	1	No	0	-0.441398422399441	0.933016500409977	-0.47308747723699	0.636150770642077	1	No	0
RNU6-1044P	ENSG00000207486.1	0	NA	NA	NA	1	1	No	0	NA	NA	NA	1	1	No	0
RNU6-1045P	ENSG00000252130.1	1.59757202113841	-4.53502063987319	3.02780951017936	-1.49778928450639	0.134188005711185	1	No	0	-3.33344356865925	3.02191231446262	-1.10309076564057	0.26998775060809	1	No	0
RNU6-1046P	ENSG00000252347.1	0.371039869239497	2.45827740891077	4.88484453410874	0.503245782285535	0.614791480177433	1	No	0	0	4.9975798104491	0	1	1	No	0
RNU6-1047P	ENSG00000201288.1	0	NA	NA	NA	1	1	No	0	NA	NA	NA	1	1	No	0
RNU6-1048P	ENSG00000200924.1	14.6140059428352	-0.365205316181439	0.893925267547899	-0.408541216407523	0.682876377388234	1	No	0	-0.295314745726154	0.885415924141948	-0.333532227819759	0.738732566454195	1	No	0
RNU6-1049P	ENSG00000252223.1	0	NA	NA	NA	1	1	No	0	NA	NA	NA	1	1	No	0
RNU6-104P	ENSG00000238509.1	0	NA	NA	NA	1	1	No	0	NA	NA	NA	1	1	No	0
RNU6-1050P	ENSG00000222320.1	6.12803674392546	-0.42807002960022	1.51734840457246	-0.282117164594664	0.77785367213814	1	No	0	-0.595997889506747	1.5148278957229	-0.393442642025235	0.693992580014187	1	No	0
RNU6-1051P	ENSG00000202341.1	0	NA	NA	NA	1	1	No	0	NA	NA	NA	1	1	No	0
RNU6-1052P	ENSG00000223330.1	0	NA	NA	NA	1	1	No	0	NA	NA	NA	1	1	No	0
RNU6-1053P	ENSG00000251739.1	2.53791249999373	-2.17232746808642	2.42357845967312	-0.896330572429419	0.370076235439122	1	No	0	-0.940320444627669	2.27450293371739	-0.41341799594465	0.679300391981089	1	No	0
RNU6-1054P	ENSG00000223225.1	3.15226096844574	0.439041598938267	1.83024022950756	0.239881952030087	0.810421772609623	1	No	0	-0.902292797320003	1.90514246468882	-0.473609094355776	0.635778689048216	1	No	0
RNU6-1055P	ENSG00000212387.1	0	NA	NA	NA	1	1	No	0	NA	NA	NA	1	1	No	0
RNU6-1056P	ENSG00000206723.1	0	NA	NA	NA	1	1	No	0	NA	NA	NA	1	1	No	0
RNU6-1057P	ENSG00000252971.1	0.461592595375526	-1.53500483138205	4.99745402239314	-0.307157369433283	0.758723592294811	1	No	0	0.622425997432196	4.89693126263361	0.127105316380825	0.898857043730349	1	No	0
RNU6-1059P	ENSG00000200622.1	0	NA	NA	NA	1	1	No	0	NA	NA	NA	1	1	No	0
RNU6-105P	ENSG00000200779.1	0	NA	NA	NA	1	1	No	0	NA	NA	NA	1	1	No	0
RNU6-1060P	ENSG00000207394.1	0	NA	NA	NA	1	1	No	0	NA	NA	NA	1	1	No	0
RNU6-1061P	ENSG00000252339.1	0.735510653615821	0.0139790147740797	4.42641443736594	0.00315808991044189	0.997480213007361	1	No	0	-2.76066520404725	4.55037443377551	-0.606689678887961	0.544056872953309	1	No	0
RNU6-1062P	ENSG00000206635.1	1.59480741812461	0.42798091391556	3.03521561854783	0.141005110576073	0.88786590502764	1	No	0	-0.85047529384974	3.11958604185073	-0.272624406713009	0.785141948539721	1	No	0
RNU6-1064P	ENSG00000222558.1	0	NA	NA	NA	1	1	No	0	NA	NA	NA	1	1	No	0
RNU6-1065P	ENSG00000207242.1	0	NA	NA	NA	1	1	No	0	NA	NA	NA	1	1	No	0
RNU6-1066P	ENSG00000200443.1	0	NA	NA	NA	1	1	No	0	NA	NA	NA	1	1	No	0
RNU6-1067P	ENSG00000207483.1	0	NA	NA	NA	1	1	No	0	NA	NA	NA	1	1	No	0
RNU6-1068P	ENSG00000222890.1	0	NA	NA	NA	1	1	No	0	NA	NA	NA	1	1	No	0
RNU6-1069P	ENSG00000252421.1	0	NA	NA	NA	1	1	No	0	NA	NA	NA	1	1	No	0
RNU6-106P	ENSG00000207134.1	5.25861297365984	-2.62039294403777	1.76529912002606	-1.48439033040422	0.137705398546414	1	No	0	0.300450551876934	1.49299607905537	0.201240014017338	0.840510904772693	1	No	0
RNU6-1071P	ENSG00000201789.1	0	NA	NA	NA	1	1	No	0	NA	NA	NA	1	1	No	0
RNU6-1072P	ENSG00000207434.1	0	NA	NA	NA	1	1	No	0	NA	NA	NA	1	1	No	0
RNU6-1073P	ENSG00000252991.1	0	NA	NA	NA	1	1	No	0	NA	NA	NA	1	1	No	0
RNU6-1074P	ENSG00000206722.1	0	NA	NA	NA	1	1	No	0	NA	NA	NA	1	1	No	0
RNU6-1075P	ENSG00000201260.1	0	NA	NA	NA	1	1	No	0	NA	NA	NA	1	1	No	0
RNU6-1076P	ENSG00000222329.1	0	NA	NA	NA	1	1	No	0	NA	NA	NA	1	1	No	0
RNU6-1077P	ENSG00000222438.1	2.15129577379911	4.24255428629011	2.8506317780526	1.48828562108727	0.136675585343815	1	No	0	3.73023594177119	2.86135285086188	1.30366163706359	0.192348974986356	1	No	0
RNU6-1078P	ENSG00000201392.1	0	NA	NA	NA	1	1	No	0	NA	NA	NA	1	1	No	0
RNU6-1079P	ENSG00000199731.1	2.82448070502645	-1.47681099397836	2.14392554219623	-0.688835020112458	0.490927094825046	1	No	0	-0.787993297359556	2.06804523349006	-0.381032911949285	0.703178827189209	1	No	0
RNU6-107P	ENSG00000252452.1	2.93421240044575	4.45672887990173	2.59900583980552	1.71478217233834	0.0863851712751088	1	No	0	4.43576520666684	2.59277168578716	1.71081982689894	0.0871143783111686	1	No	0
RNU6-1080P	ENSG00000206709.1	0	NA	NA	NA	1	1	No	0	NA	NA	NA	1	1	No	0
RNU6-1081P	ENSG00000207267.1	0	NA	NA	NA	1	1	No	0	NA	NA	NA	1	1	No	0
RNU6-1082P	ENSG00000201444.1	0	NA	NA	NA	1	1	No	0	NA	NA	NA	1	1	No	0
RNU6-1083P	ENSG00000206749.1	0	NA	NA	NA	1	1	No	0	NA	NA	NA	1	1	No	0
RNU6-1084P	ENSG00000199368.1	0	NA	NA	NA	1	1	No	0	NA	NA	NA	1	1	No	0
RNU6-1085P	ENSG00000200446.1	0	NA	NA	NA	1	1	No	0	NA	NA	NA	1	1	No	0
RNU6-1086P	ENSG00000222862.2	0	NA	NA	NA	1	1	No	0	NA	NA	NA	1	1	No	0
RNU6-1087P	ENSG00000252411.1	0	NA	NA	NA	1	1	No	0	NA	NA	NA	1	1	No	0
RNU6-1088P	ENSG00000252659.1	2.83647522545079	-0.798506960489446	2.20137965520339	-0.362730235378536	0.716806411235265	1	No	0	0.623047630969166	2.0935481101087	0.297603684367595	0.766005662213912	1	No	0
RNU6-1089P	ENSG00000252282.1	0.364484493762234	-2.53503140279492	4.89223638793533	-0.518174348452688	0.604336630361979	1	No	0	-2.76071232569324	4.89235857532578	-0.564290675588799	0.572556326193428	1	No	0
RNU6-108P	ENSG00000202428.1	0.314985886825042	2.24351794338217	4.90071518486077	0.457793986949662	0.647100456225725	1	No	0	0	4.9975798104491	0	1	1	No	0
RNU6-1090P	ENSG00000200935.1	0	NA	NA	NA	1	1	No	0	NA	NA	NA	1	1	No	0
RNU6-1091P	ENSG00000200815.1	8.45210528451706	0.00507742272410481	1.19551887262317	0.00424704522895911	0.996611358369829	1	No	0	-1.21405427888248	1.23717356180863	-0.981312821709227	0.326438501816952	1	No	0
RNU6-1092P	ENSG00000252764.1	0.994442558026408	0.798495660212031	3.88379880904663	0.205596556225331	0.837106067795228	1	No	0	-2.76067080853839	4.07465758390481	-0.677522160252983	0.498074714794959	1	No	0
RNU6-1093P	ENSG00000212496.1	0.306000939002264	0	4.99745499513702	0	1	1	No	0	2.18460944413992	4.88811578481548	0.446922605828246	0.654930941368592	1	No	0
RNU6-1094P	ENSG00000199286.1	0	NA	NA	NA	1	1	No	0	NA	NA	NA	1	1	No	0
RNU6-1095P	ENSG00000251957.1	3.1140060988886	3.70339377128465	2.3796546469224	1.55627362822342	0.119643039642507	1	No	0	1.63184495482548	2.45998652377472	0.663355241605755	0.507103064481655	1	No	0
RNU6-1096P	ENSG00000252898.1	0	NA	NA	NA	1	1	No	0	NA	NA	NA	1	1	No	0
RNU6-1097P	ENSG00000200456.1	0.27935034849441	0	4.99745499514106	0	1	1	No	0	2.06510853834858	4.89693225541524	0.421714745198874	0.673233240453574	1	No	0
RNU6-1098P	ENSG00000252581.1	0.997727100457995	2.16664150205406	3.63119028510493	0.596675286046445	0.550724195879514	1	No	0	-1.76069520626317	3.85111870307151	-0.45719058331256	0.64753406617442	1	No	0
RNU6-1099P	ENSG00000200403.1	8.74957306910536	-1.14414989394465	1.14195993117524	-1.00191772295124	0.316383332124864	1	No	0	-0.26501720575548	1.0926705076437	-0.242540824431127	0.808361127638541	1	No	0
RNU6-109P	ENSG00000252173.1	0	NA	NA	NA	1	1	No	0	NA	NA	NA	1	1	No	0
RNU6-10P	ENSG00000206763.1	0.891352226498938	0	4.25263349446441	0	1	1	No	0	3.73168567183789	4.04304191729146	0.922989607374102	0.356012621164074	1	No	0
RNU6-1100P	ENSG00000222623.1	0	NA	NA	NA	1	1	No	0	NA	NA	NA	1	1	No	0
RNU6-1101P	ENSG00000252053.1	0.306000939002264	0	4.99745499513702	0	1	1	No	0	2.18460944413992	4.88811578481548	0.446922605828246	0.654930941368592	1	No	0
RNU6-1102P	ENSG00000251958.1	0	NA	NA	NA	1	1	No	0	NA	NA	NA	1	1	No	0
RNU6-1103P	ENSG00000206877.1	0	NA	NA	NA	1	1	No	0	NA	NA	NA	1	1	No	0
RNU6-1104P	ENSG00000207454.1	0.612001878004528	0	4.99745499511359	0	1	1	No	0	3.18735917861514	4.83665128362443	0.65900123695224	0.509894974350162	1	No	0
RNU6-1105P	ENSG00000207505.1	1.0934534812867	-4.11999184480444	4.14419447166736	-0.994159871833144	0.320145040822557	1	No	0	-4.34567413412024	4.14427283590296	-1.04859749977668	0.294363407069346	1	No	0
RNU6-1106P	ENSG00000212147.1	1.85291204759346	0.000151227551717362	3.02516281775649	4.99898884217791e-05	0.999960113839849	1	No	0	1.62090230076941	2.90612381874214	0.557754040043273	0.577012350578041	1	No	0
RNU6-1107P	ENSG00000201687.1	0.728968987524467	-3.53501048193524	4.83876899380726	-0.730559877204183	0.465048026906434	1	No	0	-3.76070389231833	4.83888984583358	-0.777183199480435	0.437050692828019	1	No	0
RNU6-1108P	ENSG00000252117.1	0	NA	NA	NA	1	1	No	0	NA	NA	NA	1	1	No	0
RNU6-1109P	ENSG00000212489.1	0	NA	NA	NA	1	1	No	0	NA	NA	NA	1	1	No	0
RNU6-110P	ENSG00000207237.1	0	NA	NA	NA	1	1	No	0	NA	NA	NA	1	1	No	0
RNU6-1110P	ENSG00000252271.1	0	NA	NA	NA	1	1	No	0	NA	NA	NA	1	1	No	0
RNU6-1111P	ENSG00000212420.1	3.20071325842975	0.17382090735156	1.79544814751903	0.0968119895814021	0.922875702353829	1	No	0	-0.334490075313224	1.81264556941229	-0.184531427962321	0.853596574525752	1	No	0
RNU6-1112P	ENSG00000200455.1	0.436843291906931	1.31659601717893	4.99150380534939	0.263767407282739	0.791959150610328	1	No	0	2.06510705187267	4.89693101819978	0.421714548193053	0.673233384267503	1	No	0
RNU6-1113P	ENSG00000207076.1	0.314985886825042	2.24351794338217	4.90071518486077	0.457793986949662	0.647100456225725	1	No	0	0	4.9975798104491	0	1	1	No	0
RNU6-1114P	ENSG00000251831.1	0	NA	NA	NA	1	1	No	0	NA	NA	NA	1	1	No	0
RNU6-1115P	ENSG00000199360.1	0.306000939002264	0	4.99745499513702	0	1	1	No	0	2.18460944413992	4.88811578481548	0.446922605828246	0.654930941368592	1	No	0
RNU6-1116P	ENSG00000253078.1	0	NA	NA	NA	1	1	No	0	NA	NA	NA	1	1	No	0
RNU6-1117P	ENSG00000207255.1	0	NA	NA	NA	1	1	No	0	NA	NA	NA	1	1	No	0
RNU6-1118P	ENSG00000222314.1	0.182235392188162	-1.53502656316066	4.9974546017882	-0.307161682391551	0.758720309617963	1	No	0	-1.76069499825251	4.99757941703981	-0.352309558553331	0.72460612043863	1	No	0
RNU6-1119P	ENSG00000207077.1	0	NA	NA	NA	1	1	No	0	NA	NA	NA	1	1	No	0
RNU6-111P	ENSG00000252988.1	0	NA	NA	NA	1	1	No	0	NA	NA	NA	1	1	No	0
RNU6-1120P	ENSG00000199858.1	0	NA	NA	NA	1	1	No	0	NA	NA	NA	1	1	No	0
RNU6-1121P	ENSG00000252611.1	1.67203484900671	-1.00213235159254	2.81378286410646	-0.356151273922403	0.72172728027168	1	No	0	-0.345442003323061	2.7329338483058	-0.126399694429928	0.899415544022655	1	No	0
RNU6-1122P	ENSG00000207178.1	0	NA	NA	NA	1	1	No	0	NA	NA	NA	1	1	No	0
RNU6-1123P	ENSG00000199217.1	0.504145958623529	-2.53496429367106	4.89224002453957	-0.518160245808797	0.60434646904894	1	No	0	-1.33698817093287	4.88896358171325	-0.273470675039135	0.784491431417244	1	No	0
RNU6-1124P	ENSG00000206896.1	0	NA	NA	NA	1	1	No	0	NA	NA	NA	1	1	No	0
RNU6-1125P	ENSG00000200471.1	0	NA	NA	NA	1	1	No	0	NA	NA	NA	1	1	No	0
RNU6-1126P	ENSG00000206729.1	0	NA	NA	NA	1	1	No	0	NA	NA	NA	1	1	No	0
RNU6-1127P	ENSG00000207310.1	0.558700696988819	0	4.99745499511571	0	1	1	No	0	3.06216483647442	4.84132187293677	0.632505938841222	0.527056329010961	1	No	0
RNU6-1128P	ENSG00000199695.1	1.97558987292413	0.628193082869027	2.21562457993727	0.283528666614997	0.776771610040584	1	No	0	0.0978587283242179	2.23773487277836	0.043731153996236	0.965118705666115	1	No	0
RNU6-1129P	ENSG00000251773.1	0	NA	NA	NA	1	1	No	0	NA	NA	NA	1	1	No	0
RNU6-112P	ENSG00000200469.1	0	NA	NA	NA	1	1	No	0	NA	NA	NA	1	1	No	0
RNU6-1130P	ENSG00000202304.1	0	NA	NA	NA	1	1	No	0	NA	NA	NA	1	1	No	0
RNU6-1131P	ENSG00000201825.1	0	NA	NA	NA	1	1	No	0	NA	NA	NA	1	1	No	0
RNU6-1132P	ENSG00000239108.1	0	NA	NA	NA	1	1	No	0	NA	NA	NA	1	1	No	0
RNU6-1133P	ENSG00000222895.1	0	NA	NA	NA	1	1	No	0	NA	NA	NA	1	1	No	0
RNU6-1134P	ENSG00000202026.1	0	NA	NA	NA	1	1	No	0	NA	NA	NA	1	1	No	0
RNU6-1135P	ENSG00000223015.1	0	NA	NA	NA	1	1	No	0	NA	NA	NA	1	1	No	0
RNU6-1136P	ENSG00000252643.1	2.41674499474471	-2.49366901556528	2.39070769572936	-1.04306729761227	0.296917125324479	1	No	0	-2.68432090688597	2.38503219762324	-1.1254862343414	0.260383047223101	1	No	0
RNU6-1137P	ENSG00000252882.1	0	NA	NA	NA	1	1	No	0	NA	NA	NA	1	1	No	0
RNU6-1138P	ENSG00000202229.1	0	NA	NA	NA	1	1	No	0	NA	NA	NA	1	1	No	0
RNU6-113P	ENSG00000252462.1	0	NA	NA	NA	1	1	No	0	NA	NA	NA	1	1	No	0
RNU6-1140P	ENSG00000222449.1	0	NA	NA	NA	1	1	No	0	NA	NA	NA	1	1	No	0
RNU6-1141P	ENSG00000201390.1	3.58630654531873	-5.70497465829977	2.31888603915512	-2.46022209024914	0.013885106244885	1	No	0	-3.4480128866789	2.0756843186349	-1.66114512487454	0.0966843034940134	1	No	0
RNU6-1143P	ENSG00000251934.1	6.21149023553343	-1.68912658870931	1.5152160676981	-1.11477605387027	0.264946400448244	1	No	0	-0.302643707738647	1.42504021008188	-0.212375556561494	0.831814053866128	1	No	0
RNU6-1144P	ENSG00000206974.1	0.27935034849441	0	4.99745499514106	0	1	1	No	0	2.06510853834858	4.89693225541524	0.421714745198874	0.673233240453574	1	No	0
RNU6-1145P	ENSG00000206973.1	0	NA	NA	NA	1	1	No	0	NA	NA	NA	1	1	No	0
RNU6-1146P	ENSG00000252091.1	0	NA	NA	NA	1	1	No	0	NA	NA	NA	1	1	No	0
RNU6-1147P	ENSG00000200250.1	1.35338826092407	0.59064720878333	2.84366253082515	0.207706506092318	0.83545813734247	1	No	0	0.249825100861437	2.85297127083865	0.0875666374263909	0.930221119761726	1	No	0
RNU6-1148P	ENSG00000222924.1	0.371039869239497	2.45827740891077	4.88484453410874	0.503245782285535	0.614791480177433	1	No	0	0	4.9975798104491	0	1	1	No	0
RNU6-1149P	ENSG00000252619.1	0	NA	NA	NA	1	1	No	0	NA	NA	NA	1	1	No	0
RNU6-114P	ENSG00000207435.1	0	NA	NA	NA	1	1	No	0	NA	NA	NA	1	1	No	0
RNU6-1150P	ENSG00000252606.1	0	NA	NA	NA	1	1	No	0	NA	NA	NA	1	1	No	0
RNU6-1151P	ENSG00000207415.1	0.371039869239497	2.45827740891077	4.88484453410874	0.503245782285535	0.614791480177433	1	No	0	0	4.9975798104491	0	1	1	No	0
RNU6-1152P	ENSG00000207306.1	0	NA	NA	NA	1	1	No	0	NA	NA	NA	1	1	No	0
RNU6-1153P	ENSG00000252569.1	3.18625199093993	0.806323892342381	2.03215649583321	0.396782380685588	0.691527944664541	1	No	0	0.711280581199257	2.02609670725152	0.351059541557687	0.72554367973532	1	No	0
RNU6-1154P	ENSG00000212303.1	1.28552879138371	-0.401833626747278	3.48318659637212	-0.115363795659355	0.908156774200749	1	No	0	-3.76071645806463	3.68343580400789	-1.02098058936514	0.307263635177696	1	No	0
RNU6-1155P	ENSG00000200424.1	0	NA	NA	NA	1	1	No	0	NA	NA	NA	1	1	No	0
RNU6-1156P	ENSG00000222297.1	5.97592969928433	-0.679428915490172	1.50296959834423	-0.452057657213211	0.65122744650482	1	No	0	0.425675064034913	1.44474797721637	0.294636206970209	0.768271800148741	1	No	0
RNU6-1157P	ENSG00000207185.1	4.84670385055878	0.0561758617912301	1.57201808653238	0.0357348698927155	0.971493766145536	1	No	0	0.81673563910583	1.52906025294713	0.534142220708204	0.593243140759681	1	No	0
RNU6-1158P	ENSG00000212469.1	1.35651118882904	0.911180436477924	2.96447184621943	0.307366871316368	0.758564141342138	1	No	0	-0.266681670059687	3.04511975933421	-0.0875767428332586	0.93021308767098	1	No	0
RNU6-1159P	ENSG00000199803.1	0	NA	NA	NA	1	1	No	0	NA	NA	NA	1	1	No	0
RNU6-115P	ENSG00000201180.1	0	NA	NA	NA	1	1	No	0	NA	NA	NA	1	1	No	0
RNU6-1160P	ENSG00000207276.1	0	NA	NA	NA	1	1	No	0	NA	NA	NA	1	1	No	0
RNU6-1161P	ENSG00000251985.1	0	NA	NA	NA	1	1	No	0	NA	NA	NA	1	1	No	0
RNU6-1162P	ENSG00000207172.1	4.40117454370433	-1.23514771069001	1.6087627829469	-0.767762484178986	0.44262830651577	1	No	0	-1.20300655745555	1.59055962653332	-0.756341690928957	0.449444357979274	1	No	0
RNU6-1163P	ENSG00000201386.1	0.371039869239497	2.45827740891077	4.88484453410874	0.503245782285535	0.614791480177433	1	No	0	0	4.9975798104491	0	1	1	No	0
RNU6-1164P	ENSG00000201298.1	0.27935034849441	0	4.99745499514106	0	1	1	No	0	2.06510853834858	4.89693225541524	0.421714745198874	0.673233240453574	1	No	0
RNU6-1165P	ENSG00000222051.1	2.92895242758762	-1.58186747866059	2.19374897990764	-0.721079527853358	0.470860585909828	1	No	0	-5.34566696838505	2.53098883691524	-2.1120863476033	0.0346790437702214	1	No	0
RNU6-1167P	ENSG00000200097.1	0.558700696988819	0	4.99745499511571	0	1	1	No	0	3.06216483647442	4.84132187293677	0.632505938841222	0.527056329010961	1	No	0
RNU6-1168P	ENSG00000212133.1	0	NA	NA	NA	1	1	No	0	NA	NA	NA	1	1	No	0
RNU6-1169P	ENSG00000200407.1	0.914488922144216	-2.01618592448211	4.10828653906646	-0.490760784407275	0.623595649349285	1	No	0	-3.76071302628643	4.12452208044094	-0.911793646134242	0.361877355774341	1	No	0
RNU6-116P	ENSG00000206769.1	0	NA	NA	NA	1	1	No	0	NA	NA	NA	1	1	No	0
RNU6-1170P	ENSG00000251783.1	2.27426408932598	0.207198688521222	2.16581744702617	0.0956676606358124	0.923784526131822	1	No	0	-1.59668909232736	2.31561244545229	-0.689532091375284	0.490488485411826	1	No	0
RNU6-1171P	ENSG00000252515.2	0	NA	NA	NA	1	1	No	0	NA	NA	NA	1	1	No	0
RNU6-1172P	ENSG00000202095.1	0	NA	NA	NA	1	1	No	0	NA	NA	NA	1	1	No	0
RNU6-1174P	ENSG00000253087.1	0	NA	NA	NA	1	1	No	0	NA	NA	NA	1	1	No	0
RNU6-1175P	ENSG00000202070.1	0	NA	NA	NA	1	1	No	0	NA	NA	NA	1	1	No	0
RNU6-1176P	ENSG00000212257.1	0.994456267412318	0.798448737759454	3.88377684674273	0.205585637194655	0.837114597732419	1	No	0	-2.76071781594752	4.07463665364974	-0.677537177081712	0.498065190395131	1	No	0
RNU6-1177P	ENSG00000212360.1	0	NA	NA	NA	1	1	No	0	NA	NA	NA	1	1	No	0
RNU6-1178P	ENSG00000252483.1	0.864701635991083	0	4.29733081218915	0	1	1	No	0	3.68993975523634	4.0912610143612	0.901907686232648	0.367105907993737	1	No	0
RNU6-1179P	ENSG00000207397.1	0	NA	NA	NA	1	1	No	0	NA	NA	NA	1	1	No	0
RNU6-117P	ENSG00000202285.1	0	NA	NA	NA	1	1	No	0	NA	NA	NA	1	1	No	0
RNU6-1180P	ENSG00000201805.1	0	NA	NA	NA	1	1	No	0	NA	NA	NA	1	1	No	0
RNU6-1181P	ENSG00000206918.1	0.728968987524467	-3.53501048193524	4.83876899380726	-0.730559877204183	0.465048026906434	1	No	0	-3.76070389231833	4.83888984583358	-0.777183199480435	0.437050692828019	1	No	0
RNU6-1183P	ENSG00000252863.1	0	NA	NA	NA	1	1	No	0	NA	NA	NA	1	1	No	0
RNU6-1184P	ENSG00000207318.1	0	NA	NA	NA	1	1	No	0	NA	NA	NA	1	1	No	0
RNU6-1186P	ENSG00000222361.1	0	NA	NA	NA	1	1	No	0	NA	NA	NA	1	1	No	0
RNU6-1187P	ENSG00000201641.1	0.558700696988819	0	4.99745499511571	0	1	1	No	0	3.06216483647442	4.84132187293677	0.632505938841222	0.527056329010961	1	No	0
RNU6-1188P	ENSG00000200665.1	2.29052931150623	-2.18020657994301	2.40322385531891	-0.907200789937937	0.364300626085624	1	No	0	-2.53277451719879	2.42179160668064	-1.04582677973282	0.295641014680771	1	No	0
RNU6-1189P	ENSG00000206685.1	0.314985886825042	2.24351794338217	4.90071518486077	0.457793986949662	0.647100456225725	1	No	0	0	4.9975798104491	0	1	1	No	0
RNU6-118P	ENSG00000252361.1	11.9553242518652	-0.537546235844102	0.957184747273123	-0.561590891805883	0.57439478748342	1	No	0	-0.264617604541134	0.940327211439111	-0.281410131837144	0.778395847909031	1	No	0
RNU6-1190P	ENSG00000222743.1	1.05742122005119	-0.577314172998839	3.5320724775207	-0.163449129844606	0.870164822927267	1	No	0	-1.92015568844461	3.68094601450797	-0.521647337634554	0.601915897579261	1	No	0
RNU6-1191P	ENSG00000252608.1	0	NA	NA	NA	1	1	No	0	NA	NA	NA	1	1	No	0
RNU6-1192P	ENSG00000277029.1	0	NA	NA	NA	1	1	No	0	NA	NA	NA	1	1	No	0
RNU6-1193P	ENSG00000238551.1	0	NA	NA	NA	1	1	No	0	NA	NA	NA	1	1	No	0
RNU6-1194P	ENSG00000252017.1	0	NA	NA	NA	1	1	No	0	NA	NA	NA	1	1	No	0
RNU6-1195P	ENSG00000207198.1	0.364470784376324	-2.53498207194636	4.89224002455696	-0.518163879781415	0.604343933806878	1	No	0	-2.76066299422864	4.89236221203824	-0.564280172763109	0.572563472845188	1	No	0
RNU6-1196P	ENSG00000252030.1	0.314985886825042	2.24351794338217	4.90071518486077	0.457793986949662	0.647100456225725	1	No	0	0	4.9975798104491	0	1	1	No	0
RNU6-1197P	ENSG00000212485.1	0	NA	NA	NA	1	1	No	0	NA	NA	NA	1	1	No	0
RNU6-1198P	ENSG00000252713.1	3.4706287300512	2.93870066780962	2.07230621887296	1.41808225109118	0.156166752500871	1	No	0	-0.278348739657733	2.27584817554303	-0.122305495880154	0.902657079594863	1	No	0
RNU6-1199P	ENSG00000223181.1	1.38591458073564	1.01398378649694	3.2177702161832	0.315120011179571	0.752670535247774	1	No	0	-0.370914895339807	3.30904746008572	-0.112091137952491	0.910751144032455	1	No	0
RNU6-119P	ENSG00000201752.1	0.728968987524467	-3.53501048193524	4.83876899380726	-0.730559877204183	0.465048026906434	1	No	0	-3.76070389231833	4.83888984583358	-0.777183199480435	0.437050692828019	1	No	0
RNU6-11P	ENSG00000201104.1	1.31430656563523	-3.53503022668712	3.07525967545461	-1.14950625304985	0.250347289821224	1	No	0	-0.316920645368565	2.81006011560477	-0.112780735048567	0.910204392087859	1	No	0
RNU6-1200P	ENSG00000206889.1	0	NA	NA	NA	1	1	No	0	NA	NA	NA	1	1	No	0
RNU6-1201P	ENSG00000206954.1	5.14343723974974	0.0253783205142747	1.67165244749776	0.0151815770989135	0.987887319314938	1	No	0	-1.55099064749959	1.74415419576088	-0.889250876596363	0.373868265569073	1	No	0
RNU6-1203P	ENSG00000222635.1	0.585351287496674	0	4.99290180697258	0	1	1	No	0	3.12599075296102	4.8341876596421	0.646642408828716	0.517863404191135	1	No	0
RNU6-1204P	ENSG00000200818.1	0	NA	NA	NA	1	1	No	0	NA	NA	NA	1	1	No	0
RNU6-1205P	ENSG00000200495.1	1.68703739895412	4.65398052059757	3.10842048667504	1.49721716883154	0.134336759409546	1	No	0	0	3.39593127676358	0	1	1	No	0
RNU6-1206P	ENSG00000252148.1	0.643834842256643	-2.53500662214727	4.78276442353759	-0.530029580731941	0.596091421580651	1	No	0	-0.377286119473505	4.67758852939043	-0.0806582530940728	0.93571373779912	1	No	0
RNU6-1207P	ENSG00000207071.1	0	NA	NA	NA	1	1	No	0	NA	NA	NA	1	1	No	0
RNU6-1208P	ENSG00000238482.1	1.17668480490752	0.216828071600188	3.28766143072551	0.0659520684136687	0.947415986184696	1	No	0	-3.34565085496074	3.51124686564141	-0.952838402705013	0.340671953469482	1	No	0
RNU6-1209P	ENSG00000200525.1	2.85401199246628	3.83448543337675	2.59516731163319	1.47754844791245	0.139528681543814	1	No	0	4.83107619002581	2.5537585771358	1.89175133204806	0.0585241204523438	1	No	0
RNU6-120P	ENSG00000251886.1	0	NA	NA	NA	1	1	No	0	NA	NA	NA	1	1	No	0
RNU6-1210P	ENSG00000200645.1	0	NA	NA	NA	1	1	No	0	NA	NA	NA	1	1	No	0
RNU6-1211P	ENSG00000238382.1	0	NA	NA	NA	1	1	No	0	NA	NA	NA	1	1	No	0
RNU6-1212P	ENSG00000252832.1	0	NA	NA	NA	1	1	No	0	NA	NA	NA	1	1	No	0
RNU6-1213P	ENSG00000252884.1	0	NA	NA	NA	1	1	No	0	NA	NA	NA	1	1	No	0
RNU6-1214P	ENSG00000200520.1	1.43336246088512	3.90324221862397	2.97783881207702	1.31076343111449	0.189937700916267	1	No	0	2.69248902506508	3.0355492354251	0.88698578617784	0.375086553082245	1	No	0
RNU6-1215P	ENSG00000207170.1	0	NA	NA	NA	1	1	No	0	NA	NA	NA	1	1	No	0
RNU6-1216P	ENSG00000199460.2	0.182235392188162	-1.53502656316066	4.9974546017882	-0.307161682391551	0.758720309617963	1	No	0	-1.76069499825251	4.99757941703981	-0.352309558553331	0.72460612043863	1	No	0
RNU6-1217P	ENSG00000223208.1	0.364484493762234	-2.53503140279492	4.89223638793533	-0.518174348452688	0.604336630361979	1	No	0	-2.76071232569324	4.89235857532578	-0.564290675588799	0.572556326193428	1	No	0
RNU6-1218P	ENSG00000239175.1	0	NA	NA	NA	1	1	No	0	NA	NA	NA	1	1	No	0
RNU6-1219P	ENSG00000251952.1	0.306000939002264	0	4.99745499513702	0	1	1	No	0	2.18460944413992	4.88811578481548	0.446922605828246	0.654930941368592	1	No	0
RNU6-121P	ENSG00000222457.1	0	NA	NA	NA	1	1	No	0	NA	NA	NA	1	1	No	0
RNU6-1220P	ENSG00000252935.1	0.364470784376324	-2.53498207194636	4.89224002455696	-0.518163879781415	0.604343933806878	1	No	0	-2.76066299422864	4.89236221203824	-0.564280172763109	0.572563472845188	1	No	0
RNU6-1222P	ENSG00000207345.1	0	NA	NA	NA	1	1	No	0	NA	NA	NA	1	1	No	0
RNU6-1223P	ENSG00000252933.1	9.16341127118061	-0.0215303729988241	1.26924283779456	-0.0169631628855478	0.986466003299783	1	No	0	0.674696464927428	1.24254022872895	0.54299768275318	0.587131397897165	1	No	0
RNU6-1224P	ENSG00000252593.1	0	NA	NA	NA	1	1	No	0	NA	NA	NA	1	1	No	0
RNU6-1225P	ENSG00000252145.1	0.364470784376324	-2.53498207194636	4.89224002455696	-0.518163879781415	0.604343933806878	1	No	0	-2.76066299422864	4.89236221203824	-0.564280172763109	0.572563472845188	1	No	0
RNU6-1226P	ENSG00000207044.1	1.28036199138399	3.90254970060977	3.30621941236582	1.18036621707972	0.237854592238642	1	No	0	2.07218448108925	3.41398796694407	0.606968888336213	0.543871559271541	1	No	0
RNU6-1227P	ENSG00000206708.1	0	NA	NA	NA	1	1	No	0	NA	NA	NA	1	1	No	0
RNU6-1228P	ENSG00000212316.1	0	NA	NA	NA	1	1	No	0	NA	NA	NA	1	1	No	0
RNU6-1229P	ENSG00000201165.1	0	NA	NA	NA	1	1	No	0	NA	NA	NA	1	1	No	0
RNU6-122P	ENSG00000252627.1	3.93804157612191	-0.921323299495045	1.7740463240204	-0.519334409152921	0.60352756220323	1	No	0	-0.638954089644641	1.74270484882644	-0.366645040366371	0.713883807018793	1	No	0
RNU6-1230P	ENSG00000207121.1	0	NA	NA	NA	1	1	No	0	NA	NA	NA	1	1	No	0
RNU6-1231P	ENSG00000252994.1	0	NA	NA	NA	1	1	No	0	NA	NA	NA	1	1	No	0
RNU6-1232P	ENSG00000252108.1	0	NA	NA	NA	1	1	No	0	NA	NA	NA	1	1	No	0
RNU6-1233P	ENSG00000199792.1	0	NA	NA	NA	1	1	No	0	NA	NA	NA	1	1	No	0
RNU6-1234P	ENSG00000252686.1	0.314985886825042	2.24351794338217	4.90071518486077	0.457793986949662	0.647100456225725	1	No	0	0	4.9975798104491	0	1	1	No	0
RNU6-1235P	ENSG00000207289.1	0	NA	NA	NA	1	1	No	0	NA	NA	NA	1	1	No	0
RNU6-1236P	ENSG00000252889.1	0	NA	NA	NA	1	1	No	0	NA	NA	NA	1	1	No	0
RNU6-1237P	ENSG00000207508.1	1.81794216967795	-0.194998078689849	2.89821972993842	-0.0672820202952631	0.946357190176746	1	No	0	-0.677530545263257	2.91681596615354	-0.232284296686955	0.816317208346678	1	No	0
RNU6-1238P	ENSG00000253024.1	7.50471351904288	-0.997494208199071	1.23781280178264	-0.805852231260274	0.420328057385679	1	No	0	0.312013925079329	1.16693723370659	0.267378498231878	0.789177752901278	1	No	0
RNU6-1239P	ENSG00000212612.1	0	NA	NA	NA	1	1	No	0	NA	NA	NA	1	1	No	0
RNU6-123P	ENSG00000251972.1	1.99301245379231	-0.292259880334651	2.38713678113765	-0.122431141208158	0.902557576900313	1	No	0	-4.34567063295566	2.71669447119489	-1.59961699007114	0.109683576999093	1	No	0
RNU6-1240P	ENSG00000202025.1	0	NA	NA	NA	1	1	No	0	NA	NA	NA	1	1	No	0
RNU6-1241P	ENSG00000207266.1	0	NA	NA	NA	1	1	No	0	NA	NA	NA	1	1	No	0
RNU6-1242P	ENSG00000212354.1	0.686388205504646	-3.11995926522339	4.20648108092331	-0.74170291157914	0.45826735535925	1	No	0	-1.92115290746871	4.20253645244823	-0.457141283414573	0.647569498704032	1	No	0
RNU6-1243P	ENSG00000200898.1	0	NA	NA	NA	1	1	No	0	NA	NA	NA	1	1	No	0
RNU6-1244P	ENSG00000200484.1	0	NA	NA	NA	1	1	No	0	NA	NA	NA	1	1	No	0
RNU6-1245P	ENSG00000223062.1	0.728968987524467	-3.53501048193524	4.83876899380726	-0.730559877204183	0.465048026906434	1	No	0	-3.76070389231833	4.83888984583358	-0.777183199480435	0.437050692828019	1	No	0
RNU6-1246P	ENSG00000212366.1	0	NA	NA	NA	1	1	No	0	NA	NA	NA	1	1	No	0
RNU6-1247P	ENSG00000252431.1	0	NA	NA	NA	1	1	No	0	NA	NA	NA	1	1	No	0
RNU6-1248P	ENSG00000212398.1	0	NA	NA	NA	1	1	No	0	NA	NA	NA	1	1	No	0
RNU6-1249P	ENSG00000200107.1	0	NA	NA	NA	1	1	No	0	NA	NA	NA	1	1	No	0
RNU6-1250P	ENSG00000212520.1	1.92418312425472	1.46104387528582	2.62713496118108	0.556135827383979	0.578118004545791	1	No	0	0.627009318785402	2.66221246158538	0.2355218930994	0.813803688470002	1	No	0
RNU6-1251P	ENSG00000201372.1	1.33022990245424	-3.85696198424955	3.3293256602959	-1.15848143972397	0.246667621583124	1	No	0	-1.11130434010552	3.11854061962271	-0.356353973109373	0.7215754939547	1	No	0
RNU6-1252P	ENSG00000199924.1	0	NA	NA	NA	1	1	No	0	NA	NA	NA	1	1	No	0
RNU6-1254P	ENSG00000212568.1	0.314985886825042	2.24351794338217	4.90071518486077	0.457793986949662	0.647100456225725	1	No	0	0	4.9975798104491	0	1	1	No	0
RNU6-1255P	ENSG00000200304.1	0.686025756064539	3.35448344833501	4.52230122338031	0.741764708417105	0.458229906497248	1	No	0	0	4.69179245596917	0	1	1	No	0
RNU6-1256P	ENSG00000252348.1	1.37934549587246	-0.999919847897813	2.93497144475162	-0.340691508152794	0.733335832148482	1	No	0	-1.36854594015591	2.95205914483373	-0.463590284954467	0.64294131606301	1	No	0
RNU6-1257P	ENSG00000207355.1	4.09195249431765	5.58333957882774	2.18231759569924	2.55844501727476	0.0105141445375964	1	No	0	3.69316589133373	2.23665442853971	1.65120093842345	0.0986975515726684	1	No	0
RNU6-1258P	ENSG00000252720.1	0	NA	NA	NA	1	1	No	0	NA	NA	NA	1	1	No	0
RNU6-125P	ENSG00000207234.1	4.59161405701648	0.216971310323185	1.78082540204772	0.1218374974176	0.903027716512218	1	No	0	0.535198126642716	1.75942529843976	0.304189173088124	0.760983772885166	1	No	0
RNU6-1260P	ENSG00000199814.1	0	NA	NA	NA	1	1	No	0	NA	NA	NA	1	1	No	0
RNU6-1261P	ENSG00000253003.1	0.371039869239497	2.45827740891077	4.88484453410874	0.503245782285535	0.614791480177433	1	No	0	0	4.9975798104491	0	1	1	No	0
RNU6-1262P	ENSG00000252026.1	4.51060534171729	-2.73634913842051	1.82462889059474	-1.49967434612339	0.133698778956914	1	No	0	-0.119297624477344	1.54806779529592	-0.0770622739132301	0.938574004774163	1	No	0
RNU6-1263P	ENSG00000207331.1	0.182242246881117	-1.53503435066688	4.99745403980438	-0.307163275227833	0.758719097280231	1	No	0	-1.76070278585597	4.99757885504195	-0.352311156447214	0.724604922222621	1	No	0
RNU6-1264P	ENSG00000206618.1	0	NA	NA	NA	1	1	No	0	NA	NA	NA	1	1	No	0
RNU6-1265P	ENSG00000252151.1	0	NA	NA	NA	1	1	No	0	NA	NA	NA	1	1	No	0
RNU6-1266P	ENSG00000199664.1	4.08766733684959	-1.91004999324838	1.92094882583908	-0.994326328508026	0.320064021794541	1	No	0	-2.17552968960093	1.92436823843907	-1.13051631498844	0.258258727727164	1	No	0
RNU6-1267P	ENSG00000222679.1	5.61901348689131	1.50485111816944	1.42625386871834	1.05510747502598	0.291376173707941	1	No	0	-0.794260273827361	1.5327897018206	-0.518179547320786	0.604333003398101	1	No	0
RNU6-1268P	ENSG00000212516.1	0	NA	NA	NA	1	1	No	0	NA	NA	NA	1	1	No	0
RNU6-1269P	ENSG00000212441.1	0	NA	NA	NA	1	1	No	0	NA	NA	NA	1	1	No	0
RNU6-126P	ENSG00000252494.1	14.4578015558196	-0.994120771910329	0.93410095391126	-1.06425410203014	0.287213604145128	1	No	0	-0.140453033875552	0.900180288705398	-0.156027670943057	0.876011210070035	1	No	0
RNU6-1270P	ENSG00000252937.1	0	NA	NA	NA	1	1	No	0	NA	NA	NA	1	1	No	0
RNU6-1271P	ENSG00000252858.1	0	NA	NA	NA	1	1	No	0	NA	NA	NA	1	1	No	0
RNU6-1272P	ENSG00000199646.1	3.27407774646292	-3.12001459572062	2.48663962360217	-1.25471120386996	0.209583617054778	1	No	0	2.31540810944787	2.05281184314163	1.12792028026512	0.259353588182631	1	No	0
RNU6-1273P	ENSG00000199903.1	0	NA	NA	NA	1	1	No	0	NA	NA	NA	1	1	No	0
RNU6-1274P	ENSG00000207287.1	0	NA	NA	NA	1	1	No	0	NA	NA	NA	1	1	No	0
RNU6-1275P	ENSG00000212389.1	0	NA	NA	NA	1	1	No	0	NA	NA	NA	1	1	No	0
RNU6-1276P	ENSG00000202242.1	4.43654492153146	0.446712803851789	1.60323958295795	0.278631346556209	0.780527753933101	1	No	0	-3.64984847468034	2.11379739069743	-1.72667848429697	0.0842254218425929	1	No	0
RNU6-1277P	ENSG00000201431.1	0	NA	NA	NA	1	1	No	0	NA	NA	NA	1	1	No	0
RNU6-1278P	ENSG00000251939.1	2.37382764744886	4.74350628002955	2.53479916670416	1.87135388962481	0.061296045634782	1	No	0	3.12555146560206	2.59748996298505	1.203296840466	0.228861471297745	1	No	0
RNU6-1279P	ENSG00000206644.1	0.728968987524467	-3.53501048193524	4.83876899380726	-0.730559877204183	0.465048026906434	1	No	0	-3.76070389231833	4.83888984583358	-0.777183199480435	0.437050692828019	1	No	0
RNU6-127P	ENSG00000212199.1	0	NA	NA	NA	1	1	No	0	NA	NA	NA	1	1	No	0
RNU6-1280P	ENSG00000202081.1	3.14003792643432	3.28229636314615	2.34823099182441	1.39777405824801	0.162180926850891	1	No	0	2.71115566433379	2.35970264886231	1.1489395350897	0.250580914006093	1	No	0
RNU6-1281P	ENSG00000252032.1	0	NA	NA	NA	1	1	No	0	NA	NA	NA	1	1	No	0
RNU6-1282P	ENSG00000252544.1	0.88195574763969	-3.53501468025407	3.79061039571881	-0.932571356910378	0.351041327989388	1	No	0	-2.27914499944286	3.78097108863328	-0.60279355382924	0.546646035595909	1	No	0
RNU6-1283P	ENSG00000202184.1	0.488236331190426	-1.53499531115981	4.9974546017185	-0.307155428812092	0.758725069340954	1	No	0	0.741939562351938	4.88811505454435	0.15178439011213	0.879356994360795	1	No	0
RNU6-1284P	ENSG00000200571.1	1.61203834081167	2.26083906040415	3.16289847820361	0.714799755978324	0.474732785985901	1	No	0	4.27524619286454	3.02151948214441	1.41493252587945	0.157088280320568	1	No	0
RNU6-1285P	ENSG00000200350.1	12.6356941430107	-0.188239494914525	0.955247396865449	-0.197058369938735	0.843781860575958	1	No	0	0.019608803216774	0.942502019282833	0.0208050516769128	0.983401167956816	1	No	0
RNU6-1286P	ENSG00000206598.1	0	NA	NA	NA	1	1	No	0	NA	NA	NA	1	1	No	0
RNU6-1287P	ENSG00000199784.1	0	NA	NA	NA	1	1	No	0	NA	NA	NA	1	1	No	0
RNU6-1288P	ENSG00000251859.1	0	NA	NA	NA	1	1	No	0	NA	NA	NA	1	1	No	0
RNU6-1289P	ENSG00000207160.1	0.864701635991083	0	4.29733081218915	0	1	1	No	0	3.68993975523634	4.0912610143612	0.901907686232648	0.367105907993737	1	No	0
RNU6-128P	ENSG00000206703.1	0.27935034849441	0	4.99745499514106	0	1	1	No	0	2.06510853834858	4.89693225541524	0.421714745198874	0.673233240453574	1	No	0
RNU6-1290P	ENSG00000199827.1	0	NA	NA	NA	1	1	No	0	NA	NA	NA	1	1	No	0
RNU6-1291P	ENSG00000252400.1	0	NA	NA	NA	1	1	No	0	NA	NA	NA	1	1	No	0
RNU6-1292P	ENSG00000206583.1	0	NA	NA	NA	1	1	No	0	NA	NA	NA	1	1	No	0
RNU6-1293P	ENSG00000206804.1	0	NA	NA	NA	1	1	No	0	NA	NA	NA	1	1	No	0
RNU6-1294P	ENSG00000251804.1	0.54672674064335	-3.11998183498506	4.85665690149502	-0.642413474590853	0.520604753056818	1	No	0	-3.34567006259582	4.856778200277	-0.688866142251464	0.490907507738159	1	No	0
RNU6-1296P	ENSG00000206606.1	0	NA	NA	NA	1	1	No	0	NA	NA	NA	1	1	No	0
RNU6-1297P	ENSG00000207144.1	0.728968987524467	-3.53501048193524	4.83876899380726	-0.730559877204183	0.465048026906434	1	No	0	-3.76070389231833	4.83888984583358	-0.777183199480435	0.437050692828019	1	No	0
RNU6-1298P	ENSG00000199326.1	0	NA	NA	NA	1	1	No	0	NA	NA	NA	1	1	No	0
RNU6-1299P	ENSG00000252125.1	0.27935034849441	0	4.99745499514106	0	1	1	No	0	2.06510853834858	4.89693225541524	0.421714745198874	0.673233240453574	1	No	0
RNU6-129P	ENSG00000212324.1	0	NA	NA	NA	1	1	No	0	NA	NA	NA	1	1	No	0
RNU6-12P	ENSG00000207334.1	1.35894076117455	-0.199152341920242	3.39088415870728	-0.0587316854835186	0.953165821523429	1	No	0	-3.76071706269944	3.60802987973591	-1.04231871355087	0.297263939042969	1	No	0
RNU6-1300P	ENSG00000212348.1	0	NA	NA	NA	1	1	No	0	NA	NA	NA	1	1	No	0
RNU6-1301P	ENSG00000199594.1	0.976479517073807	-2.53501356495681	3.81168219135727	-0.665064251868842	0.506009398110673	1	No	0	0.742403544797804	3.59826165775189	0.206322834582752	0.836538742823449	1	No	0
RNU6-1303P	ENSG00000201711.1	0	NA	NA	NA	1	1	No	0	NA	NA	NA	1	1	No	0
RNU6-1304P	ENSG00000223306.2	0.546706176564486	-3.11993096134443	4.8566594200615	-0.642402666420641	0.520611768872139	1	No	0	-3.34561918831989	4.85678071890637	-0.688855310122636	0.490914325019123	1	No	0
RNU6-1305P	ENSG00000201223.1	6.42071996794932	-2.26151545874778	1.44322951459887	-1.56698254565307	0.117118771490534	1	No	0	-0.416008370838653	1.29862720356936	-0.320344722253799	0.748707024456816	1	No	0
RNU6-1306P	ENSG00000202089.1	1.87003196348727	-1.98953994332083	2.88598673701038	-0.689379447870163	0.490584513351603	1	No	0	-2.17560356184081	2.88058849858824	-0.755263573018866	0.45009085070178	1	No	0
RNU6-1307P	ENSG00000212314.2	0.182242246881117	-1.53503435066688	4.99745403980438	-0.307163275227833	0.758719097280231	1	No	0	-1.76070278585597	4.99757885504195	-0.352311156447214	0.724604922222621	1	No	0
RNU6-1308P	ENSG00000252626.1	0	NA	NA	NA	1	1	No	0	NA	NA	NA	1	1	No	0
RNU6-1309P	ENSG00000200175.1	0.306000939002264	0	4.99745499513702	0	1	1	No	0	2.18460944413992	4.88811578481548	0.446922605828246	0.654930941368592	1	No	0
RNU6-130P	ENSG00000223044.1	6.68067567635793	0.869104517652592	1.37356948637915	0.632734292855927	0.526907171679992	1	No	0	-0.990002711464719	1.44599110134067	-0.684653391398348	0.493562666928492	1	No	0
RNU6-1310P	ENSG00000206880.1	0.524040338740629	2.45828928530463	4.88484371876792	0.503248297557546	0.61478971197968	1	No	0	1.17203641811446	4.98967185250739	0.234892484467791	0.814292182924589	1	No	0
RNU6-1311P	ENSG00000207459.1	0.643834842256643	-2.53500662214727	4.78276442353759	-0.530029580731941	0.596091421580651	1	No	0	-0.377286119473505	4.67758852939043	-0.0806582530940728	0.93571373779912	1	No	0
RNU6-1312P	ENSG00000199295.1	0	NA	NA	NA	1	1	No	0	NA	NA	NA	1	1	No	0
RNU6-1313P	ENSG00000199492.1	0.364484493762234	-2.53503140279492	4.89223638793533	-0.518174348452688	0.604336630361979	1	No	0	-2.76071232569324	4.89235857532578	-0.564290675588799	0.572556326193428	1	No	0
RNU6-1314P	ENSG00000252948.1	0	NA	NA	NA	1	1	No	0	NA	NA	NA	1	1	No	0
RNU6-1315P	ENSG00000252996.1	1.82892300674479	-1.99729812321916	3.05789605807972	-0.65316089405387	0.513652558231916	1	No	0	-4.76066841372614	3.23356472219441	-1.47226631372183	0.140948976181715	1	No	0
RNU6-1316P	ENSG00000206969.1	1.22918612975332	-2.53504591629999	3.46217230736999	-0.73221252186195	0.464038862633638	1	No	0	1.24775709139464	3.20272797228427	0.389591967283036	0.696838292910831	1	No	0
RNU6-1317P	ENSG00000201452.1	0	NA	NA	NA	1	1	No	0	NA	NA	NA	1	1	No	0
RNU6-1318P	ENSG00000202259.1	2.23262734498841	0.386774776778667	2.69101647000942	0.143728134364526	0.885715153848337	1	No	0	-0.374233111160432	2.72191195739215	-0.137489058066001	0.890644241010865	1	No	0
RNU6-1319P	ENSG00000212157.1	1.01487471149614	0.00822459225778261	3.64274361045564	0.00225780157411459	0.998198536513201	1	No	0	-0.373219326177342	3.65774352748888	-0.102035400615845	0.918728576082884	1	No	0
RNU6-131P	ENSG00000212446.1	0.371039869239497	2.45827740891077	4.88484453410874	0.503245782285535	0.614791480177433	1	No	0	0	4.9975798104491	0	1	1	No	0
RNU6-1320P	ENSG00000212140.1	1.49166383703961	0.797946252724816	3.2708710526804	0.243955276705549	0.807265457545935	1	No	0	-3.34563410343311	3.52204188074476	-0.949913208506667	0.342156354764848	1	No	0
RNU6-1321P	ENSG00000212207.1	0.364470784376324	-2.53498207194636	4.89224002455696	-0.518163879781415	0.604343933806878	1	No	0	-2.76066299422864	4.89236221203824	-0.564280172763109	0.572563472845188	1	No	0
RNU6-1322P	ENSG00000201179.1	1.45792426566302	-4.53504339352474	3.32158819804548	-1.36532379185153	0.172151304373976	1	No	0	-4.76070995869683	3.32163089502943	-1.43324472499966	0.151787912274864	1	No	0
RNU6-1323P	ENSG00000206752.1	0	NA	NA	NA	1	1	No	0	NA	NA	NA	1	1	No	0
RNU6-1324P	ENSG00000206949.1	0.314985886825042	2.24351794338217	4.90071518486077	0.457793986949662	0.647100456225725	1	No	0	0	4.9975798104491	0	1	1	No	0
RNU6-1325P	ENSG00000201775.1	0	NA	NA	NA	1	1	No	0	NA	NA	NA	1	1	No	0
RNU6-1326P	ENSG00000212564.1	0	NA	NA	NA	1	1	No	0	NA	NA	NA	1	1	No	0
RNU6-1327P	ENSG00000202172.1	0.836963323999797	0.38463722898478	4.17517844228391	0.0921247401283225	0.926598932252768	1	No	0	-2.7607157052692	4.33177734814271	-0.637317083356762	0.523918325544292	1	No	0
RNU6-1328P	ENSG00000222870.1	0	NA	NA	NA	1	1	No	0	NA	NA	NA	1	1	No	0
RNU6-1329P	ENSG00000202534.1	0	NA	NA	NA	1	1	No	0	NA	NA	NA	1	1	No	0
RNU6-132P	ENSG00000206590.1	0.364484493762234	-2.53503140279492	4.89223638793533	-0.518174348452688	0.604336630361979	1	No	0	-2.76071232569324	4.89235857532578	-0.564290675588799	0.572556326193428	1	No	0
RNU6-1330P	ENSG00000199645.1	0	NA	NA	NA	1	1	No	0	NA	NA	NA	1	1	No	0
RNU6-1331P	ENSG00000200528.1	1.45793797504893	-4.53504160255441	3.69966166940608	-1.22579900752991	0.220274320784025	1	No	0	-4.76071678205689	3.699719047702	-1.28677792034341	0.198171704890518	1	No	0
RNU6-1332P	ENSG00000252475.1	0	NA	NA	NA	1	1	No	0	NA	NA	NA	1	1	No	0
RNU6-1333P	ENSG00000251971.1	1.84475437471242	0.325996559859212	2.66835140771054	0.122171524678947	0.902763177508404	1	No	0	0.153161945438502	2.6647129206874	0.0574778409521846	0.954164557279898	1	No	0
RNU6-1334P	ENSG00000251841.1	0	NA	NA	NA	1	1	No	0	NA	NA	NA	1	1	No	0
RNU6-1335P	ENSG00000202296.1	0	NA	NA	NA	1	1	No	0	NA	NA	NA	1	1	No	0
RNU6-1336P	ENSG00000206613.1	0.594336235319452	2.24354522492624	4.90071301863872	0.457799756156591	0.647096311012274	1	No	0	2.06510610796191	4.89693020161871	0.421714425759893	0.673233473643516	1	No	0
RNU6-1337P	ENSG00000252334.1	3.87989495980108	-0.0602487579081857	1.68754903521878	-0.0357019302259117	0.971520031437087	1	No	0	0.664099076769345	1.63821116964784	0.40538063045444	0.685197746490873	1	No	0
RNU6-1338P	ENSG00000252137.1	0	NA	NA	NA	1	1	No	0	NA	NA	NA	1	1	No	0
RNU6-1339P	ENSG00000200444.1	0	NA	NA	NA	1	1	No	0	NA	NA	NA	1	1	No	0
RNU6-133P	ENSG00000206716.1	0	NA	NA	NA	1	1	No	0	NA	NA	NA	1	1	No	0
RNU6-1340P	ENSG00000207167.1	0	NA	NA	NA	1	1	No	0	NA	NA	NA	1	1	No	0
RNU6-135P	ENSG00000252578.1	2.70677652184813	0.593078621404137	2.13668614005466	0.277569367950768	0.781342949265117	1	No	0	0.249418640091558	2.1430205141075	0.116386492079584	0.907346240397174	1	No	0
RNU6-136P	ENSG00000207393.1	1.59064734152809	-1.98967213434477	2.89505671620281	-0.687265338606025	0.491915536941806	1	No	0	-4.56804181668218	3.05831808073331	-1.49364510037716	0.135268404810723	1	No	0
RNU6-137P	ENSG00000200550.1	0.838051045483229	0	4.80538252062114	0	1	1	No	0	3.64629009958418	4.62323326683333	0.788688324628208	0.430294193465023	1	No	0
RNU6-138P	ENSG00000251761.1	0	NA	NA	NA	1	1	No	0	NA	NA	NA	1	1	No	0
RNU6-139P	ENSG00000252449.1	0	NA	NA	NA	1	1	No	0	NA	NA	NA	1	1	No	0
RNU6-13P	ENSG00000206975.1	7.14472572053157	-0.37493929289181	1.27630258433814	-0.293769908086681	0.768933730856484	1	No	0	0.0517766028299257	1.25016693663596	0.0414157512189933	0.966964455913898	1	No	0
RNU6-140P	ENSG00000207296.1	0	NA	NA	NA	1	1	No	0	NA	NA	NA	1	1	No	0
RNU6-141P	ENSG00000222431.1	5.80828423573216	0.0437458136809351	1.39722937985172	0.0313089706756507	0.975023136351864	1	No	0	0.597251587067732	1.36533531895146	0.437439491074183	0.661792649544609	1	No	0
RNU6-142P	ENSG00000206746.1	0.923185190751053	-2.53502198381712	4.19342863630562	-0.604522505014049	0.545496311458533	1	No	0	0.6208001188462	4.00593900001139	0.154969938095521	0.87684501688287	1	No	0
RNU6-143P	ENSG00000252751.1	0.314985886825042	2.24351794338217	4.90071518486077	0.457793986949662	0.647100456225725	1	No	0	0	4.9975798104491	0	1	1	No	0
RNU6-144P	ENSG00000206678.1	0	NA	NA	NA	1	1	No	0	NA	NA	NA	1	1	No	0
RNU6-145P	ENSG00000207307.1	0	NA	NA	NA	1	1	No	0	NA	NA	NA	1	1	No	0
RNU6-146P	ENSG00000207332.1	0	NA	NA	NA	1	1	No	0	NA	NA	NA	1	1	No	0
RNU6-147P	ENSG00000206710.1	1.09343977190079	-4.11999172276477	3.72052633794231	-1.10736797660822	0.268134865413394	1	No	0	-4.34566389062558	3.72058429319761	-1.16800576150655	0.24280444088412	1	No	0
RNU6-148P	ENSG00000252823.1	0	NA	NA	NA	1	1	No	0	NA	NA	NA	1	1	No	0
RNU6-14P	ENSG00000207360.1	0	NA	NA	NA	1	1	No	0	NA	NA	NA	1	1	No	0
RNU6-150P	ENSG00000252046.1	0	NA	NA	NA	1	1	No	0	NA	NA	NA	1	1	No	0
RNU6-151P	ENSG00000201028.1	2.72926018106651	-1.08964382491873	2.12541108878558	-0.512674385989645	0.608179109818174	1	No	0	-1.31715273890736	2.12542116110548	-0.619713759800094	0.535446255023986	1	No	0
RNU6-152P	ENSG00000206764.1	0	NA	NA	NA	1	1	No	0	NA	NA	NA	1	1	No	0
RNU6-153P	ENSG00000201292.1	0	NA	NA	NA	1	1	No	0	NA	NA	NA	1	1	No	0
RNU6-154P	ENSG00000207033.1	0	NA	NA	NA	1	1	No	0	NA	NA	NA	1	1	No	0
RNU6-155P	ENSG00000252156.1	0	NA	NA	NA	1	1	No	0	NA	NA	NA	1	1	No	0
RNU6-156P	ENSG00000278331.1	0	NA	NA	NA	1	1	No	0	NA	NA	NA	1	1	No	0
RNU6-157P	ENSG00000206684.1	0.504159668009438	-2.53501362451797	4.89223638791805	-0.518170714477019	0.604339165592418	1	No	0	-1.33703750239582	4.8889599424728	-0.273480968984899	0.784483519500534	1	No	0
RNU6-158P	ENSG00000252913.1	0	NA	NA	NA	1	1	No	0	NA	NA	NA	1	1	No	0
RNU6-159P	ENSG00000212382.1	0	NA	NA	NA	1	1	No	0	NA	NA	NA	1	1	No	0
RNU6-15P	ENSG00000207264.1	1.99303833795638	4.65422533665143	2.81271873377409	1.654706985368	0.0979839494258624	1	No	0	2.17294509490106	2.95076808979624	0.736399821597337	0.461487413193925	1	No	0
RNU6-160P	ENSG00000207321.1	0	NA	NA	NA	1	1	No	0	NA	NA	NA	1	1	No	0
RNU6-161P	ENSG00000199921.1	0	NA	NA	NA	1	1	No	0	NA	NA	NA	1	1	No	0
RNU6-162P	ENSG00000252037.1	0	NA	NA	NA	1	1	No	0	NA	NA	NA	1	1	No	0
RNU6-163P	ENSG00000207124.1	0	NA	NA	NA	1	1	No	0	NA	NA	NA	1	1	No	0
RNU6-164P	ENSG00000201474.1	0	NA	NA	NA	1	1	No	0	NA	NA	NA	1	1	No	0
RNU6-165P	ENSG00000252979.1	0	NA	NA	NA	1	1	No	0	NA	NA	NA	1	1	No	0
RNU6-166P	ENSG00000207099.1	0	NA	NA	NA	1	1	No	0	NA	NA	NA	1	1	No	0
RNU6-167P	ENSG00000207019.1	0	NA	NA	NA	1	1	No	0	NA	NA	NA	1	1	No	0
RNU6-168P	ENSG00000251998.1	0	NA	NA	NA	1	1	No	0	NA	NA	NA	1	1	No	0
RNU6-169P	ENSG00000202206.1	0	NA	NA	NA	1	1	No	0	NA	NA	NA	1	1	No	0
RNU6-16P	ENSG00000207113.1	1.56183765926344	-2.53505168234933	3.21378935135967	-0.788804555991454	0.430226246268009	1	No	0	1.71360527731807	2.91583600723458	0.587689181787448	0.556740938238911	1	No	0
RNU6-170P	ENSG00000199702.1	0	NA	NA	NA	1	1	No	0	NA	NA	NA	1	1	No	0
RNU6-171P	ENSG00000207082.1	1.07852353164809	0.96426946252438	3.42677573593644	0.281392637519908	0.778409264490653	1	No	0	-2.76067613296041	3.65002743717381	-0.756343940005552	0.449443009872593	1	No	0
RNU6-172P	ENSG00000222932.1	1.12948684126789	-2.53502976824415	3.91593452002288	-0.647362655141981	0.517397259653863	1	No	0	1.06556870309325	3.69498898679212	0.288382105305906	0.773054264062553	1	No	0
RNU6-173P	ENSG00000201085.1	0	NA	NA	NA	1	1	No	0	NA	NA	NA	1	1	No	0
RNU6-174P	ENSG00000222338.1	0	NA	NA	NA	1	1	No	0	NA	NA	NA	1	1	No	0
RNU6-175P	ENSG00000252705.1	0	NA	NA	NA	1	1	No	0	NA	NA	NA	1	1	No	0
RNU6-176P	ENSG00000253005.1	0	NA	NA	NA	1	1	No	0	NA	NA	NA	1	1	No	0
RNU6-177P	ENSG00000223189.1	2.45995934785825	0.82131785988339	2.41431241618362	0.340187067082922	0.733715656991755	1	No	0	-0.749464161334285	2.50082813181703	-0.299686392598978	0.764416378954504	1	No	0
RNU6-178P	ENSG00000207361.1	0	NA	NA	NA	1	1	No	0	NA	NA	NA	1	1	No	0
RNU6-179P	ENSG00000200220.1	0.923185190751053	-2.53502198381712	4.19342863630562	-0.604522505014049	0.545496311458533	1	No	0	0.6208001188462	4.00593900001139	0.154969938095521	0.87684501688287	1	No	0
RNU6-17P	ENSG00000206972.1	0.306000939002264	0	4.99745499513702	0	1	1	No	0	2.18460944413992	4.88811578481548	0.446922605828246	0.654930941368592	1	No	0
RNU6-180P	ENSG00000252506.1	0	NA	NA	NA	1	1	No	0	NA	NA	NA	1	1	No	0
RNU6-181P	ENSG00000200095.1	1.20199776589283	3.24462472644244	3.47178909291959	0.934568500448245	0.350010718722367	1	No	0	3.09602015575633	3.46748164765511	0.892872831165529	0.371925278068368	1	No	0
RNU6-182P	ENSG00000252779.1	1.29611949233685	1.52755133742944	2.99092137895651	0.510729351890346	0.609540584773909	1	No	0	1.6830410721919	2.96436660509257	0.567757398595892	0.570199710713236	1	No	0
RNU6-183P	ENSG00000200331.1	0	NA	NA	NA	1	1	No	0	NA	NA	NA	1	1	No	0
RNU6-184P	ENSG00000252323.1	0	NA	NA	NA	1	1	No	0	NA	NA	NA	1	1	No	0
RNU6-185P	ENSG00000207150.1	0	NA	NA	NA	1	1	No	0	NA	NA	NA	1	1	No	0
RNU6-187P	ENSG00000206866.1	0	NA	NA	NA	1	1	No	0	NA	NA	NA	1	1	No	0
RNU6-188P	ENSG00000201077.1	2.11826091038698	2.9677576501145	2.69678706492236	1.10047904364298	0.271123455482718	1	No	0	4.56873757730138	2.60472767841129	1.75401736433653	0.0794275318191116	1	No	0
RNU6-189P	ENSG00000251929.1	0.306000939002264	0	4.99745499513702	0	1	1	No	0	2.18460944413992	4.88811578481548	0.446922605828246	0.654930941368592	1	No	0
RNU6-18P	ENSG00000207257.1	0	NA	NA	NA	1	1	No	0	NA	NA	NA	1	1	No	0
RNU6-190P	ENSG00000206881.1	3.75468077667119	-0.624611960729514	1.81903670387441	-0.343375127835045	0.731316268448397	1	No	0	-3.91426804040347	2.25828783985508	-1.7332901374763	0.083044112843913	1	No	0
RNU6-191P	ENSG00000252104.1	0	NA	NA	NA	1	1	No	0	NA	NA	NA	1	1	No	0
RNU6-192P	ENSG00000212555.1	0.364470784376324	-2.53498207194636	4.89224002455696	-0.518163879781415	0.604343933806878	1	No	0	-2.76066299422864	4.89236221203824	-0.564280172763109	0.572563472845188	1	No	0
RNU6-193P	ENSG00000222909.1	0	NA	NA	NA	1	1	No	0	NA	NA	NA	1	1	No	0
RNU6-194P	ENSG00000200732.1	1.5597123398784	3.90289578664231	3.12739805704503	1.24796898746238	0.21204241457205	1	No	0	3.0673426464802	3.15703635984083	0.97158926818152	0.331254923598197	1	No	0
RNU6-195P	ENSG00000223284.1	0	NA	NA	NA	1	1	No	0	NA	NA	NA	1	1	No	0
RNU6-196P	ENSG00000207042.1	0.92645602379673	-0.0214549858293368	3.99927569617247	-0.00536471787875749	0.995719594963304	1	No	0	1.62169969021001	3.8192005463057	0.424617579136732	0.671115475980464	1	No	0
RNU6-197P	ENSG00000252489.1	0.958807019695776	-0.191717512729594	3.72244022083647	-0.0515031810736542	0.958924567087313	1	No	0	-0.373507002103884	3.71777002181837	-0.100465332689191	0.919974904061736	1	No	0
RNU6-198P	ENSG00000206985.1	0.27935034849441	0	4.99745499514106	0	1	1	No	0	2.06510853834858	4.89693225541524	0.421714745198874	0.673233240453574	1	No	0
RNU6-199P	ENSG00000199824.1	3.91067979611975	1.67282177052321	1.80558777514826	0.926469371108724	0.354202107387868	1	No	0	0.25044636505814	1.85950899960906	0.134684137108663	0.892861615656389	1	No	0
RNU6-19P	ENSG00000207449.1	3.4653798416963	0.361083236223708	2.0714783281937	0.174311858014255	0.86162038056073	1	No	0	-1.17660128573466	2.14774116865569	-0.547831974777072	0.583807281191432	1	No	0
RNU6-2	ENSG00000207357.1	107.007327937505	-0.134651256919216	0.335552706870247	-0.401281986890017	0.688212524112182	1	No	0	-0.156830239471539	0.333513493625932	-0.470236564543439	0.638186013270328	1	No	0
RNU6-200P	ENSG00000201613.1	0	NA	NA	NA	1	1	No	0	NA	NA	NA	1	1	No	0
RNU6-201P	ENSG00000252909.1	0	NA	NA	NA	1	1	No	0	NA	NA	NA	1	1	No	0
RNU6-202P	ENSG00000251807.1	3.32239533959911	-0.311993911364083	1.79424010323541	-0.173886377191932	0.861954758953682	1	No	0	-0.324713242112876	1.78082575246015	-0.182338581786734	0.855317022275962	1	No	0
RNU6-203P	ENSG00000206765.1	0	NA	NA	NA	1	1	No	0	NA	NA	NA	1	1	No	0
RNU6-204P	ENSG00000199335.1	0	NA	NA	NA	1	1	No	0	NA	NA	NA	1	1	No	0
RNU6-205P	ENSG00000212160.1	0	NA	NA	NA	1	1	No	0	NA	NA	NA	1	1	No	0
RNU6-206P	ENSG00000206843.1	0	NA	NA	NA	1	1	No	0	NA	NA	NA	1	1	No	0
RNU6-207P	ENSG00000206864.1	0	NA	NA	NA	1	1	No	0	NA	NA	NA	1	1	No	0
RNU6-208P	ENSG00000199301.1	2.22551780004082	-4.70497784674838	2.58500566522867	-1.8201034953369	0.0687432454285659	1	No	0	-1.48703911906467	2.26304363430551	-0.657096971760785	0.511118565937232	1	No	0
RNU6-209P	ENSG00000206845.1	0	NA	NA	NA	1	1	No	0	NA	NA	NA	1	1	No	0
RNU6-20P	ENSG00000206833.1	0	NA	NA	NA	1	1	No	0	NA	NA	NA	1	1	No	0
RNU6-210P	ENSG00000252752.1	0	NA	NA	NA	1	1	No	0	NA	NA	NA	1	1	No	0
RNU6-211P	ENSG00000206774.1	0	NA	NA	NA	1	1	No	0	NA	NA	NA	1	1	No	0
RNU6-212P	ENSG00000199512.1	0.585351287496674	0	4.99290180697258	0	1	1	No	0	3.12599075296102	4.8341876596421	0.646642408828716	0.517863404191135	1	No	0
RNU6-213P	ENSG00000206778.1	0	NA	NA	NA	1	1	No	0	NA	NA	NA	1	1	No	0
RNU6-214P	ENSG00000206857.1	0	NA	NA	NA	1	1	No	0	NA	NA	NA	1	1	No	0
RNU6-215P	ENSG00000202039.1	0	NA	NA	NA	1	1	No	0	NA	NA	NA	1	1	No	0
RNU6-216P	ENSG00000200152.1	9.10533243767179	1.10394723477373	1.1225904126372	0.983392715941986	0.325414193878427	1	No	0	0.0218817690419111	1.1495461235503	0.0190351379502118	0.984813074451827	1	No	0
RNU6-217P	ENSG00000206891.1	0	NA	NA	NA	1	1	No	0	NA	NA	NA	1	1	No	0
RNU6-218P	ENSG00000252929.1	4.70108520910348	-0.0789141205434867	1.53997268818262	-0.0512438442246765	0.95913121507798	1	No	0	-0.13291724581421	1.53150160644854	-0.0867888386499557	0.930839359613572	1	No	0
RNU6-219P	ENSG00000201598.1	0	NA	NA	NA	1	1	No	0	NA	NA	NA	1	1	No	0
RNU6-21P	ENSG00000207441.1	0	NA	NA	NA	1	1	No	0	NA	NA	NA	1	1	No	0
RNU6-220P	ENSG00000212221.1	0	NA	NA	NA	1	1	No	0	NA	NA	NA	1	1	No	0
RNU6-221P	ENSG00000238493.1	0	NA	NA	NA	1	1	No	0	NA	NA	NA	1	1	No	0
RNU6-222P	ENSG00000199308.1	0	NA	NA	NA	1	1	No	0	NA	NA	NA	1	1	No	0
RNU6-223P	ENSG00000199700.1	1.25298190749328	-0.994532433797678	3.30950241829918	-0.300508145363069	0.763789584280998	1	No	0	-2.28269630298846	3.46246773807508	-0.659268612927928	0.50972329387655	1	No	0
RNU6-224P	ENSG00000206782.1	0	NA	NA	NA	1	1	No	0	NA	NA	NA	1	1	No	0
RNU6-225P	ENSG00000207343.1	0.670471723378588	-2.53495930530354	4.7154837665546	-0.537582023563137	0.590865643532711	1	No	0	-0.258500177329654	4.59945626122363	-0.0562023340691326	0.955180621785547	1	No	0
RNU6-226P	ENSG00000200648.1	0.364484493762234	-2.53503140279492	4.89223638793533	-0.518174348452688	0.604336630361979	1	No	0	-2.76071232569324	4.89235857532578	-0.564290675588799	0.572556326193428	1	No	0
RNU6-227P	ENSG00000199735.1	1.40843936811174	-1.77412644765536	3.382166728936	-0.524553219827068	0.599893813977298	1	No	0	-4.34567989526563	3.52213536668108	-1.23381966984437	0.217270108142704	1	No	0
RNU6-228P	ENSG00000199570.1	0.27935034849441	0	4.99745499514106	0	1	1	No	0	2.06510853834858	4.89693225541524	0.421714745198874	0.673233240453574	1	No	0
RNU6-229P	ENSG00000252423.1	0.364470784376324	-2.53498207194636	4.89224002455696	-0.518163879781415	0.604343933806878	1	No	0	-2.76066299422864	4.89236221203824	-0.564280172763109	0.572563472845188	1	No	0
RNU6-22P	ENSG00000207083.1	0.728955278138558	-3.5350030205845	4.4091442192208	-0.801743568553359	0.422701307724607	1	No	0	-3.76068552396622	4.40923682142925	-0.85291075899779	0.393708794806336	1	No	0
RNU6-230P	ENSG00000199327.1	0	NA	NA	NA	1	1	No	0	NA	NA	NA	1	1	No	0
RNU6-231P	ENSG00000252931.1	0	NA	NA	NA	1	1	No	0	NA	NA	NA	1	1	No	0
RNU6-232P	ENSG00000252953.1	0	NA	NA	NA	1	1	No	0	NA	NA	NA	1	1	No	0
RNU6-233P	ENSG00000222777.1	0.27935034849441	0	4.99745499514106	0	1	1	No	0	2.06510853834858	4.89693225541524	0.421714745198874	0.673233240453574	1	No	0
RNU6-234P	ENSG00000202099.1	0.27935034849441	0	4.99745499514106	0	1	1	No	0	2.06510853834858	4.89693225541524	0.421714745198874	0.673233240453574	1	No	0
RNU6-235P	ENSG00000199514.1	0	NA	NA	NA	1	1	No	0	NA	NA	NA	1	1	No	0
RNU6-236P	ENSG00000200756.1	0	NA	NA	NA	1	1	No	0	NA	NA	NA	1	1	No	0
RNU6-237P	ENSG00000251794.1	1.26482166808395	-0.184075090292116	3.12102506151767	-0.0589790490828695	0.952968795467411	1	No	0	0.683087487457345	3.02495651004487	0.225817291980576	0.821343527377599	1	No	0
RNU6-238P	ENSG00000200183.1	0.371039869239497	2.45827740891077	4.88484453410874	0.503245782285535	0.614791480177433	1	No	0	0	4.9975798104491	0	1	1	No	0
RNU6-239P	ENSG00000212292.1	0	NA	NA	NA	1	1	No	0	NA	NA	NA	1	1	No	0
RNU6-23P	ENSG00000200153.1	1.75039907449787	0.0120855216163444	2.91154035404012	0.00415090300897744	0.996688068086512	1	No	0	-1.36912345018238	3.01177231086413	-0.454590622685403	0.64940378228122	1	No	0
RNU6-240P	ENSG00000251907.1	1.47645359748576	-0.585057832394531	2.95372403538609	-0.198074642514143	0.84298666410385	1	No	0	0.0400101682355796	2.87894649878015	0.0138975032195049	0.988911753680348	1	No	0
RNU6-241P	ENSG00000212450.1	0.629971773650084	3.23807731346943	4.84330323300335	0.668567949948797	0.503771123038752	1	No	0	0	4.9975798104491	0	1	1	No	0
RNU6-242P	ENSG00000207087.1	0	NA	NA	NA	1	1	No	0	NA	NA	NA	1	1	No	0
RNU6-243P	ENSG00000212442.1	0	NA	NA	NA	1	1	No	0	NA	NA	NA	1	1	No	0
RNU6-244P	ENSG00000212330.1	0	NA	NA	NA	1	1	No	0	NA	NA	NA	1	1	No	0
RNU6-245P	ENSG00000206747.1	1.06070576248277	0.598017622653062	3.53112829332864	0.169355960184992	0.86551666174618	1	No	0	-1.33519015800274	3.7241521808805	-0.35852191133797	0.719952773350276	1	No	0
RNU6-246P	ENSG00000207433.1	0	NA	NA	NA	1	1	No	0	NA	NA	NA	1	1	No	0
RNU6-247P	ENSG00000199506.1	0	NA	NA	NA	1	1	No	0	NA	NA	NA	1	1	No	0
RNU6-248P	ENSG00000222652.1	0	NA	NA	NA	1	1	No	0	NA	NA	NA	1	1	No	0
RNU6-249P	ENSG00000199886.1	0.868637307078717	-3.53502591699014	3.83246852453294	-0.922388767020846	0.356325826888478	1	No	0	-2.33559000370761	3.82805260507955	-0.610124845360915	0.541779109482653	1	No	0
RNU6-24P	ENSG00000207169.1	3.48980087239897	-3.64323536312542	2.35737432566178	-1.54546323995561	0.122234253892445	1	No	0	-0.95974590374087	1.9631490910495	-0.488880802847119	0.624926087465736	1	No	0
RNU6-250P	ENSG00000252767.1	0	NA	NA	NA	1	1	No	0	NA	NA	NA	1	1	No	0
RNU6-251P	ENSG00000200105.1	0.686025756064539	3.35448344833501	4.52230122338031	0.741764708417105	0.458229906497248	1	No	0	0	4.69179245596917	0	1	1	No	0
RNU6-252P	ENSG00000200102.1	0	NA	NA	NA	1	1	No	0	NA	NA	NA	1	1	No	0
RNU6-253P	ENSG00000207461.1	0	NA	NA	NA	1	1	No	0	NA	NA	NA	1	1	No	0
RNU6-254P	ENSG00000200247.1	3.15122836087847	1.09190147179021	1.80621202782093	0.604525634295282	0.545494231626136	1	No	0	0.250559425365031	1.83955966409735	0.136206196654121	0.891658276602221	1	No	0
RNU6-255P	ENSG00000252766.1	0	NA	NA	NA	1	1	No	0	NA	NA	NA	1	1	No	0
RNU6-256P	ENSG00000252556.1	0	NA	NA	NA	1	1	No	0	NA	NA	NA	1	1	No	0
RNU6-257P	ENSG00000222170.1	0	NA	NA	NA	1	1	No	0	NA	NA	NA	1	1	No	0
RNU6-258P	ENSG00000212186.1	1.85519934619749	4.78552844484457	3.38912662948008	1.41202408998767	0.157942868128762	1	No	0	0	3.65714644452008	0	1	1	No	0
RNU6-259P	ENSG00000206726.1	0	NA	NA	NA	1	1	No	0	NA	NA	NA	1	1	No	0
RNU6-25P	ENSG00000206600.1	1.20909091472273	2.45130979350833	3.82205483725032	0.641359137398421	0.52128937528886	1	No	0	3.64774875358293	3.74143329832121	0.974960252590815	0.329579976546124	1	No	0
RNU6-260P	ENSG00000206819.1	2.88277373529247	2.13828408737473	2.18325226259324	0.979403124417197	0.327380833941628	1	No	0	1.30421686253219	2.20966263909112	0.590233477029164	0.55503413112501	1	No	0
RNU6-261P	ENSG00000238697.1	0	NA	NA	NA	1	1	No	0	NA	NA	NA	1	1	No	0
RNU6-262P	ENSG00000222249.1	3.75339032097415	-0.342248651349336	1.67289564075145	-0.20458457958298	0.837896704285418	1	No	0	0.208537901208227	1.62818871331087	0.128079687264366	0.898085910855012	1	No	0
RNU6-263P	ENSG00000200681.1	0	NA	NA	NA	1	1	No	0	NA	NA	NA	1	1	No	0
RNU6-264P	ENSG00000252943.1	2.45499338277202	0.463200895735209	1.99777518584162	0.231858368758381	0.816648020346839	1	No	0	-0.00562627947074895	2.01386300570498	-0.00279377467822315	0.997770893217646	1	No	0
RNU6-266P	ENSG00000201095.1	0.371039869239497	2.45827740891077	4.88484453410874	0.503245782285535	0.614791480177433	1	No	0	0	4.9975798104491	0	1	1	No	0
RNU6-267P	ENSG00000252523.1	0	NA	NA	NA	1	1	No	0	NA	NA	NA	1	1	No	0
RNU6-268P	ENSG00000201044.1	0.185519934619749	1.43596978159616	4.98356700673743	0.288140960010134	0.773238839993447	1	No	0	0	4.9975798104491	0	1	1	No	0
RNU6-269P	ENSG00000212379.1	0.364484493762234	-2.53503140279492	4.89223638793533	-0.518174348452688	0.604336630361979	1	No	0	-2.76071232569324	4.89235857532578	-0.564290675588799	0.572556326193428	1	No	0
RNU6-26P	ENSG00000206712.1	6.07360222402728	-0.409536934963145	1.37923686355791	-0.296930096478638	0.766519878162796	1	No	0	0.361738378606776	1.33580285698041	0.270802219591361	0.786543152658422	1	No	0
RNU6-270P	ENSG00000201001.1	0	NA	NA	NA	1	1	No	0	NA	NA	NA	1	1	No	0
RNU6-271P	ENSG00000200728.1	0	NA	NA	NA	1	1	No	0	NA	NA	NA	1	1	No	0
RNU6-272P	ENSG00000222960.1	1.56182394987753	-2.53500957762711	3.21379888990191	-0.788789113591511	0.430235273315915	1	No	0	1.71364739137788	2.91584652057722	0.58770150598964	0.556732664547877	1	No	0
RNU6-273P	ENSG00000252746.1	0	NA	NA	NA	1	1	No	0	NA	NA	NA	1	1	No	0
RNU6-274P	ENSG00000239075.1	0	NA	NA	NA	1	1	No	0	NA	NA	NA	1	1	No	0
RNU6-275P	ENSG00000201780.1	0	NA	NA	NA	1	1	No	0	NA	NA	NA	1	1	No	0
RNU6-276P	ENSG00000251923.1	0	NA	NA	NA	1	1	No	0	NA	NA	NA	1	1	No	0
RNU6-277P	ENSG00000252081.1	0.832470850088408	-0.193410392744387	3.90036624209053	-0.0495877516980873	0.96045090735371	1	No	0	-1.27750254995776	4.01264561792177	-0.318369143851632	0.750204941182637	1	No	0
RNU6-278P	ENSG00000212247.1	0	NA	NA	NA	1	1	No	0	NA	NA	NA	1	1	No	0
RNU6-279P	ENSG00000212599.1	0	NA	NA	NA	1	1	No	0	NA	NA	NA	1	1	No	0
RNU6-27P	ENSG00000251955.1	0	NA	NA	NA	1	1	No	0	NA	NA	NA	1	1	No	0
RNU6-280P	ENSG00000201015.1	0	NA	NA	NA	1	1	No	0	NA	NA	NA	1	1	No	0
RNU6-281P	ENSG00000206939.1	0	NA	NA	NA	1	1	No	0	NA	NA	NA	1	1	No	0
RNU6-282P	ENSG00000202227.1	2.44152018237738	0.0679873335048598	2.3846372566268	0.0285105557735987	0.977254949162623	1	No	0	-0.639001409873706	2.41526604620363	-0.264567711237485	0.791342496682392	1	No	0
RNU6-283P	ENSG00000201658.1	0	NA	NA	NA	1	1	No	0	NA	NA	NA	1	1	No	0
RNU6-284P	ENSG00000223037.1	0.371039869239497	2.45827740891077	4.88484453410874	0.503245782285535	0.614791480177433	1	No	0	0	4.9975798104491	0	1	1	No	0
RNU6-285P	ENSG00000222488.1	1.45005292348776	0	3.56867130315882	0	1	1	No	0	4.4353566870736	3.29611491972855	1.34563168915205	0.178421326606727	1	No	0
RNU6-286P	ENSG00000207476.1	0	NA	NA	NA	1	1	No	0	NA	NA	NA	1	1	No	0
RNU6-287P	ENSG00000252039.1	0.27935034849441	0	4.99745499514106	0	1	1	No	0	2.06510853834858	4.89693225541524	0.421714745198874	0.673233240453574	1	No	0
RNU6-288P	ENSG00000200560.1	5.10041410407801	0.212669764371387	1.7047455564883	0.124751616780558	0.900720192268516	1	No	0	0.430986101116906	1.68820104428948	0.255293113681432	0.79849671826163	1	No	0
RNU6-289P	ENSG00000200963.1	0	NA	NA	NA	1	1	No	0	NA	NA	NA	1	1	No	0
RNU6-28P	ENSG00000199248.1	3.02492373459186	-5.12000340570852	2.51976003960156	-2.03194086946395	0.0421596424302553	1	No	0	-1.37394409498552	2.15146871662166	-0.638607516981679	0.523078289969226	1	No	0
RNU6-290P	ENSG00000202082.2	1.72995321164223	0.46047142100169	2.75650748212463	0.167048855839409	0.867331607564264	1	No	0	-3.76067481557977	3.05354193101842	-1.23157791854049	0.218106793655963	1	No	0
RNU6-291P	ENSG00000207451.1	1.58165553901235	-4.34236227481068	3.12387225677429	-1.39005756890155	0.164511396589963	1	No	0	-2.07375536471042	2.9465541836623	-0.703789998571461	0.481563563074107	1	No	0
RNU6-293P	ENSG00000223191.1	0.364484493762234	-2.53503140279492	4.89223638793533	-0.518174348452688	0.604336630361979	1	No	0	-2.76071232569324	4.89235857532578	-0.564290675588799	0.572556326193428	1	No	0
RNU6-294P	ENSG00000201869.1	0	NA	NA	NA	1	1	No	0	NA	NA	NA	1	1	No	0
RNU6-295P	ENSG00000252710.1	0	NA	NA	NA	1	1	No	0	NA	NA	NA	1	1	No	0
RNU6-296P	ENSG00000207338.1	0	NA	NA	NA	1	1	No	0	NA	NA	NA	1	1	No	0
RNU6-297P	ENSG00000207366.1	0	NA	NA	NA	1	1	No	0	NA	NA	NA	1	1	No	0
RNU6-298P	ENSG00000212190.1	1.91033376503407	4.60885418938552	2.8749105717261	1.60312958417289	0.108906047679779	1	No	0	2.07625123312286	3.02056386138855	0.687372069719596	0.491848293609819	1	No	0
RNU6-299P	ENSG00000253032.1	0	NA	NA	NA	1	1	No	0	NA	NA	NA	1	1	No	0
RNU6-29P	ENSG00000207367.1	0.182242246881117	-1.53503435066688	4.99745403980438	-0.307163275227833	0.758719097280231	1	No	0	-1.76070278585597	4.99757885504195	-0.352311156447214	0.724604922222621	1	No	0
RNU6-300P	ENSG00000238616.1	0	NA	NA	NA	1	1	No	0	NA	NA	NA	1	1	No	0
RNU6-301P	ENSG00000207004.1	0.742079738478994	3.46306841664294	4.8348904498698	0.716266160019447	0.473827017853331	1	No	0	0	4.9975798104491	0	1	1	No	0
RNU6-302P	ENSG00000202119.1	3.21938336432772	1.49620236041753	1.78308648615793	0.839108126292543	0.401408636366134	1	No	0	-0.746719453489371	1.9252412046747	-0.387857610608091	0.698121409061788	1	No	0
RNU6-303P	ENSG00000252900.1	0	NA	NA	NA	1	1	No	0	NA	NA	NA	1	1	No	0
RNU6-304P	ENSG00000201725.1	0.614586210183704	-1.53500590270078	4.54529503012565	-0.337713150087499	0.735579364068482	1	No	0	1.24787459826543	4.39122845485686	0.284174374231254	0.776276752668685	1	No	0
RNU6-306P	ENSG00000207347.1	0.314985886825042	2.24351794338217	4.90071518486077	0.457793986949662	0.647100456225725	1	No	0	0	4.9975798104491	0	1	1	No	0
RNU6-307P	ENSG00000252552.1	14.200158580969	-0.494905475359319	0.970862955083774	-0.509758326618421	0.610220784673666	1	No	0	0.621297546957429	0.934346542600438	0.664954081414223	0.506079863298986	1	No	0
RNU6-308P	ENSG00000212259.1	4.46799987106967	1.77633045101553	1.65028631963414	1.0763771291574	0.281758626655497	1	No	0	1.90545066996566	1.6376012036205	1.16356208443971	0.244601524373501	1	No	0
RNU6-309P	ENSG00000201443.1	0	NA	NA	NA	1	1	No	0	NA	NA	NA	1	1	No	0
RNU6-30P	ENSG00000207291.1	4.83919149362629	-1.15448398356426	1.518657285366	-0.760200470961442	0.447134763527031	1	No	0	-1.13738823232524	1.50263061800407	-0.75693135671362	0.449090988166681	1	No	0
RNU6-310P	ENSG00000207385.1	0	NA	NA	NA	1	1	No	0	NA	NA	NA	1	1	No	0
RNU6-311P	ENSG00000252033.1	0.27935034849441	0	4.99745499514106	0	1	1	No	0	2.06510853834858	4.89693225541524	0.421714745198874	0.673233240453574	1	No	0
RNU6-312P	ENSG00000201499.1	2.6881106372897	-0.851163006177145	2.13677804916985	-0.398339456223741	0.690379979873931	1	No	0	-0.856969585934666	2.1199217825319	-0.404245851425308	0.686031939620164	1	No	0
RNU6-313P	ENSG00000252126.2	1.46447964114029	-1.58352605086389	2.98996234159527	-0.529614045245472	0.596379554264754	1	No	0	-4.34566744067813	3.16927527294948	-1.37118649104716	0.170316828265225	1	No	0
RNU6-314P	ENSG00000252383.1	4.17541170693141	-0.0909257045641465	1.72954407338104	-0.0525720656464096	0.95807287456609	1	No	0	1.92174410316139	1.60662976643522	1.19613375981782	0.231644365128013	1	No	0
RNU6-315P	ENSG00000199536.1	3.61335955197979	1.21241835970585	1.87953256597771	0.645063768328572	0.518885862172956	1	No	0	0.710512855336865	1.89123803125829	0.375686636792165	0.707149873655876	1	No	0
RNU6-316P	ENSG00000212329.1	1.82240875942526	-4.85698050439187	3.05735484327402	-1.58862178365619	0.112145807134514	1	No	0	-5.08264357488883	3.05738914932439	-1.6624130349949	0.0964299870944021	1	No	0
RNU6-317P	ENSG00000206758.1	0.826056525058896	-3.11992839123598	4.31757039151115	-0.722612049908931	0.46991826301787	1	No	0	-0.960807922746404	4.20059085498141	-0.228731613222221	0.819077522271794	1	No	0
RNU6-318P	ENSG00000207010.1	0	NA	NA	NA	1	1	No	0	NA	NA	NA	1	1	No	0
RNU6-319P	ENSG00000251834.1	0	NA	NA	NA	1	1	No	0	NA	NA	NA	1	1	No	0
RNU6-31P	ENSG00000207116.1	2.82939841936022	-1.01989683122325	2.17588113084457	-0.468728193266413	0.639263932092568	1	No	0	1.24825759410174	1.97987323139556	0.63047349411451	0.528384839365315	1	No	0
RNU6-320P	ENSG00000252320.1	0	NA	NA	NA	1	1	No	0	NA	NA	NA	1	1	No	0
RNU6-321P	ENSG00000222844.1	0	NA	NA	NA	1	1	No	0	NA	NA	NA	1	1	No	0
RNU6-322P	ENSG00000251819.1	0.728941568752648	-3.53495880196309	4.83877091977151	-0.73054890602881	0.465054730375749	1	No	0	-3.76065221170083	4.83889177184594	-0.777172209881068	0.437057175646513	1	No	0
RNU6-323P	ENSG00000253739.1	3.55972143252494	0.541302230144714	1.91176232408614	0.28314305775613	0.777067176162006	1	No	0	-0.299269151409452	1.94251365042315	-0.154062830572264	0.87756019523041	1	No	0
RNU6-324P	ENSG00000200827.1	0	NA	NA	NA	1	1	No	0	NA	NA	NA	1	1	No	0
RNU6-325P	ENSG00000223064.1	0.929740566228316	2.45435670727612	4.18299128986352	0.586746788888533	0.557373778741475	1	No	0	3.06349998058666	4.13166202742162	0.741469161866186	0.458409023128273	1	No	0
RNU6-326P	ENSG00000202350.1	0	NA	NA	NA	1	1	No	0	NA	NA	NA	1	1	No	0
RNU6-327P	ENSG00000252079.1	0	NA	NA	NA	1	1	No	0	NA	NA	NA	1	1	No	0
RNU6-328P	ENSG00000212189.1	0	NA	NA	NA	1	1	No	0	NA	NA	NA	1	1	No	0
RNU6-329P	ENSG00000238882.1	0	NA	NA	NA	1	1	No	0	NA	NA	NA	1	1	No	0
RNU6-32P	ENSG00000206675.1	3.71098222951343	0.440327140332485	1.70923659943739	0.257616260076236	0.79670307946162	1	No	0	0.070925429193984	1.71647244506271	0.0413204589435706	0.967040423119272	1	No	0
RNU6-330P	ENSG00000199885.1	0	NA	NA	NA	1	1	No	0	NA	NA	NA	1	1	No	0
RNU6-331P	ENSG00000207455.1	1.23451723101145	3.61006703765532	3.41416478048476	1.05737926250377	0.290338531945824	1	No	0	2.65282218748045	3.45588466014461	0.767624631132637	0.442710224633495	1	No	0
RNU6-332P	ENSG00000212495.1	0	NA	NA	NA	1	1	No	0	NA	NA	NA	1	1	No	0
RNU6-333P	ENSG00000238669.1	0	NA	NA	NA	1	1	No	0	NA	NA	NA	1	1	No	0
RNU6-334P	ENSG00000252881.1	0	NA	NA	NA	1	1	No	0	NA	NA	NA	1	1	No	0
RNU6-335P	ENSG00000201433.1	0.364470784376324	-2.53498207194636	4.89224002455696	-0.518163879781415	0.604343933806878	1	No	0	-2.76066299422864	4.89236221203824	-0.564280172763109	0.572563472845188	1	No	0
RNU6-336P	ENSG00000201761.1	0	NA	NA	NA	1	1	No	0	NA	NA	NA	1	1	No	0
RNU6-337P	ENSG00000212545.1	0	NA	NA	NA	1	1	No	0	NA	NA	NA	1	1	No	0
RNU6-338P	ENSG00000206615.1	0	NA	NA	NA	1	1	No	0	NA	NA	NA	1	1	No	0
RNU6-339P	ENSG00000207037.1	0.929740566228316	2.45435670727612	4.18299128986352	0.586746788888533	0.557373778741475	1	No	0	3.06349998058666	4.13166202742162	0.741469161866186	0.458409023128273	1	No	0
RNU6-33P	ENSG00000207524.1	47.3919286948648	-0.108464660874516	0.51009198595121	-0.212637453364913	0.831609755872025	1	No	0	0.405549613309496	0.499600657568388	0.811747557105611	0.416936499668498	1	No	0
RNU6-340P	ENSG00000200875.1	0.306000939002264	0	4.99745499513702	0	1	1	No	0	2.18460944413992	4.88811578481548	0.446922605828246	0.654930941368592	1	No	0
RNU6-341P	ENSG00000252782.1	7.95277471754415	0.217636433685648	1.21645980634521	0.178909679177584	0.858008622528494	1	No	0	-0.0530707340884149	1.21794946814412	-0.0435738390438174	0.965244105303728	1	No	0
RNU6-342P	ENSG00000207251.1	0.27935034849441	0	4.99745499514106	0	1	1	No	0	2.06510853834858	4.89693225541524	0.421714745198874	0.673233240453574	1	No	0
RNU6-343P	ENSG00000201579.1	3.7903954053112	0.0793882861030673	1.62901945298934	0.0487337864243335	0.961131450181817	1	No	0	-0.124475107737592	1.62769798516812	-0.0764730981249788	0.939042715873299	1	No	0
RNU6-344P	ENSG00000252444.1	0.461585740682572	-1.53499704350326	4.99745458440377	-0.307155776521458	0.75872480469224	1	No	0	0.622433785408243	4.89693183620969	0.127106891871711	0.898855796784097	1	No	0
RNU6-345P	ENSG00000252810.1	0	NA	NA	NA	1	1	No	0	NA	NA	NA	1	1	No	0
RNU6-346P	ENSG00000252097.1	0	NA	NA	NA	1	1	No	0	NA	NA	NA	1	1	No	0
RNU6-347P	ENSG00000252467.1	0	NA	NA	NA	1	1	No	0	NA	NA	NA	1	1	No	0
RNU6-348P	ENSG00000207114.1	0	NA	NA	NA	1	1	No	0	NA	NA	NA	1	1	No	0
RNU6-349P	ENSG00000199272.1	0	NA	NA	NA	1	1	No	0	NA	NA	NA	1	1	No	0
RNU6-34P	ENSG00000201744.1	0	NA	NA	NA	1	1	No	0	NA	NA	NA	1	1	No	0
RNU6-351P	ENSG00000251906.2	0	NA	NA	NA	1	1	No	0	NA	NA	NA	1	1	No	0
RNU6-352P	ENSG00000252717.1	0	NA	NA	NA	1	1	No	0	NA	NA	NA	1	1	No	0
RNU6-353P	ENSG00000201136.1	6.4960317335839	0.495503263994617	1.3599098535263	0.364364786908308	0.715585626805525	1	No	0	1.02780824954961	1.3335487434251	0.770731669627448	0.440865996213232	1	No	0
RNU6-354P	ENSG00000206589.1	0.306000939002264	0	4.99745499513702	0	1	1	No	0	2.18460944413992	4.88811578481548	0.446922605828246	0.654930941368592	1	No	0
RNU6-355P	ENSG00000222359.1	0	NA	NA	NA	1	1	No	0	NA	NA	NA	1	1	No	0
RNU6-356P	ENSG00000206867.1	0	NA	NA	NA	1	1	No	0	NA	NA	NA	1	1	No	0
RNU6-358P	ENSG00000252373.1	0	NA	NA	NA	1	1	No	0	NA	NA	NA	1	1	No	0
RNU6-359P	ENSG00000202336.1	0.364484493762234	-2.53503140279492	4.89223638793533	-0.518174348452688	0.604336630361979	1	No	0	-2.76071232569324	4.89235857532578	-0.564290675588799	0.572556326193428	1	No	0
RNU6-35P	ENSG00000207260.1	0	NA	NA	NA	1	1	No	0	NA	NA	NA	1	1	No	0
RNU6-360P	ENSG00000212246.1	1.72995321164223	0.46047142100169	2.75650748212463	0.167048855839409	0.867331607564264	1	No	0	-3.76067481557977	3.05354193101842	-1.23157791854049	0.218106793655963	1	No	0
RNU6-361P	ENSG00000201324.1	0	NA	NA	NA	1	1	No	0	NA	NA	NA	1	1	No	0
RNU6-362P	ENSG00000252545.1	1.47127807843445	1.00332189875321	3.3846130059264	0.296436223874461	0.76689696510884	1	No	0	2.32783206508952	3.28828121411677	0.707917575630702	0.478996444549791	1	No	0
RNU6-363P	ENSG00000199765.1	0	NA	NA	NA	1	1	No	0	NA	NA	NA	1	1	No	0
RNU6-364P	ENSG00000207115.1	0	NA	NA	NA	1	1	No	0	NA	NA	NA	1	1	No	0
RNU6-365P	ENSG00000252922.1	0	NA	NA	NA	1	1	No	0	NA	NA	NA	1	1	No	0
RNU6-366P	ENSG00000201097.1	0	NA	NA	NA	1	1	No	0	NA	NA	NA	1	1	No	0
RNU6-367P	ENSG00000252980.1	0	NA	NA	NA	1	1	No	0	NA	NA	NA	1	1	No	0
RNU6-368P	ENSG00000278551.1	0	NA	NA	NA	1	1	No	0	NA	NA	NA	1	1	No	0
RNU6-369P	ENSG00000199385.1	0	NA	NA	NA	1	1	No	0	NA	NA	NA	1	1	No	0
RNU6-36P	ENSG00000206899.1	21.7239318545095	-0.199613309188427	0.758526613494454	-0.263159269084613	0.792427823153978	1	No	0	0.527489311306899	0.738355364451724	0.71441115850576	0.474972974045337	1	No	0
RNU6-370P	ENSG00000222940.1	3.1394665918515	-0.786492337822161	1.98839296272095	-0.395541702554565	0.692443151235719	1	No	0	-0.786966890896645	1.97289725063598	-0.398888938916083	0.689975039725811	1	No	0
RNU6-371P	ENSG00000201153.1	0	NA	NA	NA	1	1	No	0	NA	NA	NA	1	1	No	0
RNU6-373P	ENSG00000223179.3	0	NA	NA	NA	1	1	No	0	NA	NA	NA	1	1	No	0
RNU6-374P	ENSG00000201016.1	0	NA	NA	NA	1	1	No	0	NA	NA	NA	1	1	No	0
RNU6-375P	ENSG00000252859.1	1.23815736819019	-0.188448629972465	3.42886702156137	-0.0549594454341518	0.956170772788064	1	No	0	0.622917170163155	3.34444171815819	0.186254455199835	0.852245221918534	1	No	0
RNU6-376P	ENSG00000207462.1	0	NA	NA	NA	1	1	No	0	NA	NA	NA	1	1	No	0
RNU6-377P	ENSG00000251774.1	4.05053787455501	-0.129832835064562	1.67882447413099	-0.0773355625112433	0.938356600816256	1	No	0	0.340223830485092	1.64355645806557	0.20700465068631	0.836006226444256	1	No	0
RNU6-378P	ENSG00000207052.1	1.43931196041301	-1.53502223885322	3.72901553518605	-0.411642757818822	0.680601286932521	1	No	0	2.78926554401811	3.47366855943096	0.802974001778406	0.421989761476225	1	No	0
RNU6-379P	ENSG00000200683.1	3.10716204419539	3.04670910558186	2.29450681499036	1.32782743798242	0.184235120405521	1	No	0	2.97014790707514	2.2893663022196	1.29736683212097	0.194504999089419	1	No	0
RNU6-37P	ENSG00000199562.1	1.634886357241	-2.53505124237182	3.21152205904839	-0.789361304627931	0.429900865345878	1	No	0	1.80446382167767	2.91066719841066	0.619948519934872	0.535291680302326	1	No	0
RNU6-380P	ENSG00000222139.1	0	NA	NA	NA	1	1	No	0	NA	NA	NA	1	1	No	0
RNU6-381P	ENSG00000212561.1	0	NA	NA	NA	1	1	No	0	NA	NA	NA	1	1	No	0
RNU6-382P	ENSG00000202051.1	0	NA	NA	NA	1	1	No	0	NA	NA	NA	1	1	No	0
RNU6-383P	ENSG00000222796.1	0	NA	NA	NA	1	1	No	0	NA	NA	NA	1	1	No	0
RNU6-384P	ENSG00000201770.1	0	NA	NA	NA	1	1	No	0	NA	NA	NA	1	1	No	0
RNU6-386P	ENSG00000199520.1	0.306000939002264	0	4.99745499513702	0	1	1	No	0	2.18460944413992	4.88811578481548	0.446922605828246	0.654930941368592	1	No	0
RNU6-387P	ENSG00000223263.1	36.682659591124	-1.16773630387748	0.625736324491046	-1.86617950432601	0.062016255588659	1	No	0	-0.16421170038242	0.601856642519146	-0.272841884231918	0.784974761623544	1	No	0
RNU6-388P	ENSG00000252821.1	0.728968987524467	-3.53501048193524	4.83876899380726	-0.730559877204183	0.465048026906434	1	No	0	-3.76070389231833	4.83888984583358	-0.777183199480435	0.437050692828019	1	No	0
RNU6-389P	ENSG00000252857.1	0	NA	NA	NA	1	1	No	0	NA	NA	NA	1	1	No	0
RNU6-38P	ENSG00000206812.1	0.185519934619749	1.43596978159616	4.98356700673743	0.288140960010134	0.773238839993447	1	No	0	0	4.9975798104491	0	1	1	No	0
RNU6-390P	ENSG00000252068.1	0	NA	NA	NA	1	1	No	0	NA	NA	NA	1	1	No	0
RNU6-391P	ENSG00000202050.1	0	NA	NA	NA	1	1	No	0	NA	NA	NA	1	1	No	0
RNU6-392P	ENSG00000201796.1	0.306000939002264	0	4.99745499513702	0	1	1	No	0	2.18460944413992	4.88811578481548	0.446922605828246	0.654930941368592	1	No	0
RNU6-393P	ENSG00000207204.1	0	NA	NA	NA	1	1	No	0	NA	NA	NA	1	1	No	0
RNU6-394P	ENSG00000222667.1	0	NA	NA	NA	1	1	No	0	NA	NA	NA	1	1	No	0
RNU6-395P	ENSG00000202532.1	0	NA	NA	NA	1	1	No	0	NA	NA	NA	1	1	No	0
RNU6-396P	ENSG00000202239.1	1.39945442028896	-4.11999748795094	3.54479786902414	-1.16226584425395	0.245127496077204	1	No	0	-1.84816427246584	3.38927506577437	-0.545297810475462	0.585548709750632	1	No	0
RNU6-397P	ENSG00000252035.1	0	NA	NA	NA	1	1	No	0	NA	NA	NA	1	1	No	0
RNU6-398P	ENSG00000206870.1	0	NA	NA	NA	1	1	No	0	NA	NA	NA	1	1	No	0
RNU6-399P	ENSG00000202034.1	1.20366547916157	2.01499912366893	3.50663593529254	0.574624557795969	0.565545239683333	1	No	0	0.628144914245107	3.59073333146044	0.174934994125455	0.861130712892367	1	No	0
RNU6-39P	ENSG00000207072.1	3.50431390821695	2.2543669205967	2.19283194719995	1.02806187381359	0.303920723508038	1	No	0	1.94529964181329	2.1955325458908	0.886026328989819	0.375603339587228	1	No	0
RNU6-3P	ENSG00000207041.1	45.6001344197431	-0.0796476868376151	0.537059200685695	-0.148303365319734	0.882103359588989	1	No	0	0.234807834852369	0.529469598004349	0.443477464499181	0.657420415866545	1	No	0
RNU6-400P	ENSG00000212475.1	0	NA	NA	NA	1	1	No	0	NA	NA	NA	1	1	No	0
RNU6-401P	ENSG00000212374.1	0.728941568752648	-3.53495880196309	4.83877091977151	-0.73054890602881	0.465054730375749	1	No	0	-3.76065221170083	4.83889177184594	-0.777172209881068	0.437057175646513	1	No	0
RNU6-402P	ENSG00000222610.1	11.0941688764307	-1.08903736067475	1.07621958452889	-1.01191000083079	0.31158108708563	1	No	0	-0.345714361215508	1.0405843937973	-0.332230968748173	0.739714860890509	1	No	0
RNU6-403P	ENSG00000200033.1	0.677040808241761	2.45743593350092	4.698093502828	0.523070886524857	0.600924924552024	1	No	0	2.18411462980653	4.7014550666561	0.46456141744219	0.642245567508857	1	No	0
RNU6-405P	ENSG00000252446.1	0.27935034849441	0	4.99745499514106	0	1	1	No	0	2.06510853834858	4.89693225541524	0.421714745198874	0.673233240453574	1	No	0
RNU6-406P	ENSG00000252279.1	0	NA	NA	NA	1	1	No	0	NA	NA	NA	1	1	No	0
RNU6-407P	ENSG00000202150.1	2.98033213064832	2.5663967261718	2.13687594480951	1.20100407906486	0.229749619037738	1	No	0	0.283050095476972	2.25552814407338	0.12549171519793	0.900134283505441	1	No	0
RNU6-408P	ENSG00000251719.1	0	NA	NA	NA	1	1	No	0	NA	NA	NA	1	1	No	0
RNU6-409P	ENSG00000206841.1	0	NA	NA	NA	1	1	No	0	NA	NA	NA	1	1	No	0
RNU6-40P	ENSG00000206981.1	0.371039869239497	2.45827740891077	4.88484453410874	0.503245782285535	0.614791480177433	1	No	0	0	4.9975798104491	0	1	1	No	0
RNU6-410P	ENSG00000252815.1	0	NA	NA	NA	1	1	No	0	NA	NA	NA	1	1	No	0
RNU6-411P	ENSG00000207180.1	0	NA	NA	NA	1	1	No	0	NA	NA	NA	1	1	No	0
RNU6-412P	ENSG00000252243.1	0	NA	NA	NA	1	1	No	0	NA	NA	NA	1	1	No	0
RNU6-413P	ENSG00000206842.1	0	NA	NA	NA	1	1	No	0	NA	NA	NA	1	1	No	0
RNU6-414P	ENSG00000200575.1	0.686025756064539	3.35448344833501	4.52230122338031	0.741764708417105	0.458229906497248	1	No	0	0	4.69179245596917	0	1	1	No	0
RNU6-415P	ENSG00000252061.1	21.5711786979981	-0.17848224905731	0.798399571455326	-0.223550031135377	0.823107448950599	1	No	0	-0.0974917914649213	0.792013038947491	-0.12309366976392	0.902032923956176	1	No	0
RNU6-416P	ENSG00000252074.1	0	NA	NA	NA	1	1	No	0	NA	NA	NA	1	1	No	0
RNU6-417P	ENSG00000207443.1	0	NA	NA	NA	1	1	No	0	NA	NA	NA	1	1	No	0
RNU6-418P	ENSG00000206762.1	4.64596758730517	-1.76161198153572	1.8500736707434	-0.952184774797574	0.341003281105601	1	No	0	-0.251767018746411	1.74246716638894	-0.144488816548646	0.885114486887794	1	No	0
RNU6-419P	ENSG00000252839.1	0.27935034849441	0	4.99745499514106	0	1	1	No	0	2.06510853834858	4.89693225541524	0.421714745198874	0.673233240453574	1	No	0
RNU6-41P	ENSG00000207472.1	0.923185190751053	-2.53502198381712	4.19342863630562	-0.604522505014049	0.545496311458533	1	No	0	0.6208001188462	4.00593900001139	0.154969938095521	0.87684501688287	1	No	0
RNU6-420P	ENSG00000239001.1	0	NA	NA	NA	1	1	No	0	NA	NA	NA	1	1	No	0
RNU6-421P	ENSG00000201341.1	0.92698776482957	2.24789495928109	4.19772473301039	0.535503183809058	0.592301956605148	1	No	0	3.18611355477337	4.12318197088257	0.772731734197844	0.439681161674217	1	No	0
RNU6-422P	ENSG00000207362.1	5.33274975781321	0.856811839889031	1.46614840319107	0.584396393996801	0.558953652279836	1	No	0	0.442307579454318	1.47339822552592	0.300195542380567	0.764028005035168	1	No	0
RNU6-424P	ENSG00000207095.1	0	NA	NA	NA	1	1	No	0	NA	NA	NA	1	1	No	0
RNU6-425P	ENSG00000206604.1	0.339728335600683	-0.126081993698672	4.99150308680921	-0.0252593239963855	0.979848118318845	1	No	0	-1.7606899929934	4.99757850848357	-0.352308621066095	0.724606823434448	1	No	0
RNU6-426P	ENSG00000252273.1	0	NA	NA	NA	1	1	No	0	NA	NA	NA	1	1	No	0
RNU6-428P	ENSG00000199812.1	0	NA	NA	NA	1	1	No	0	NA	NA	NA	1	1	No	0
RNU6-429P	ENSG00000207312.1	0	NA	NA	NA	1	1	No	0	NA	NA	NA	1	1	No	0
RNU6-42P	ENSG00000206892.1	3.3530881102758	-0.768440852347048	2.1433186701709	-0.358528511434921	0.719947835041981	1	No	0	0.57386488634076	2.05565266664995	0.279164323648106	0.78011872124334	1	No	0
RNU6-430P	ENSG00000252887.1	4.33876929514442	-0.478283668830009	1.6239014642842	-0.294527518663721	0.768354838587842	1	No	0	-1.19170198276749	1.65414551672464	-0.720433583816234	0.471258078583457	1	No	0
RNU6-431P	ENSG00000206601.1	5.24914541977895	2.40953606677334	1.83580325891764	1.31252412537603	0.189343351424129	1	No	0	3.02302097062617	1.81351011902539	1.66694463896942	0.0955254135764451	1	No	0
RNU6-432P	ENSG00000206923.1	0.306000939002264	0	4.99745499513702	0	1	1	No	0	2.18460944413992	4.88811578481548	0.446922605828246	0.654930941368592	1	No	0
RNU6-433P	ENSG00000200086.1	0.790065391981112	2.45600421782846	4.43371890806789	0.553937736864497	0.579621457799166	1	No	0	2.6491351868889	4.40602007662895	0.601253544199862	0.547671126275753	1	No	0
RNU6-434P	ENSG00000207104.1	0.364470784376324	-2.53498207194636	4.89224002455696	-0.518163879781415	0.604343933806878	1	No	0	-2.76066299422864	4.89236221203824	-0.564280172763109	0.572563472845188	1	No	0
RNU6-435P	ENSG00000206766.1	4.24252723964969	0.207975444717436	1.62167565529371	0.128247250945978	0.897953307924681	1	No	0	-2.60573814003047	1.86460470549171	-1.39747482796538	0.162270831087117	1	No	0
RNU6-436P	ENSG00000251980.1	0	NA	NA	NA	1	1	No	0	NA	NA	NA	1	1	No	0
RNU6-437P	ENSG00000238420.1	1.38666536377993	-1.1199549335489	3.15025975440136	-0.355511932622116	0.722206107095715	1	No	0	1.24817206338444	2.87381433402026	0.434325923080194	0.664051781810793	1	No	0
RNU6-438P	ENSG00000202431.1	0	NA	NA	NA	1	1	No	0	NA	NA	NA	1	1	No	0
RNU6-439P	ENSG00000206915.1	0	NA	NA	NA	1	1	No	0	NA	NA	NA	1	1	No	0
RNU6-43P	ENSG00000207029.1	1.22224774075708	0.815909324207158	3.28458547741258	0.248405568927342	0.803820625212619	1	No	0	1.99322044445128	3.17764552145757	0.627263308947374	0.530486650198132	1	No	0
RNU6-440P	ENSG00000212184.1	0	NA	NA	NA	1	1	No	0	NA	NA	NA	1	1	No	0
RNU6-441P	ENSG00000207275.1	0	NA	NA	NA	1	1	No	0	NA	NA	NA	1	1	No	0
RNU6-442P	ENSG00000206695.1	0	NA	NA	NA	1	1	No	0	NA	NA	NA	1	1	No	0
RNU6-444P	ENSG00000206715.1	3.10691026332691	0.376618773666295	1.99107805434909	0.189153194091839	0.849972751058158	1	No	0	-0.90221738288786	2.05755357882708	-0.438490347066527	0.661030866103835	1	No	0
RNU6-445P	ENSG00000252758.1	0.728941568752648	-3.53495880196309	4.83877091977151	-0.73054890602881	0.465054730375749	1	No	0	-3.76065221170083	4.83889177184594	-0.777172209881068	0.437057175646513	1	No	0
RNU6-446P	ENSG00000199697.1	3.09207959491343	-3.11509139067824	2.45747166386686	-1.26760012596711	0.204940786937238	1	No	0	0.0169215378741529	2.05720692581454	0.00822549139895242	0.993437081414275	1	No	0
RNU6-447P	ENSG00000222225.1	0	NA	NA	NA	1	1	No	0	NA	NA	NA	1	1	No	0
RNU6-448P	ENSG00000252861.1	0	NA	NA	NA	1	1	No	0	NA	NA	NA	1	1	No	0
RNU6-449P	ENSG00000206641.1	0	NA	NA	NA	1	1	No	0	NA	NA	NA	1	1	No	0
RNU6-44P	ENSG00000206772.1	0	NA	NA	NA	1	1	No	0	NA	NA	NA	1	1	No	0
RNU6-450P	ENSG00000201524.1	2.03050020603657	-2.11604009848715	2.59331602670355	-0.815959210793493	0.414523465122722	1	No	0	0.653681729044372	2.2308363260117	0.293020927363608	0.76950615569291	1	No	0
RNU6-451P	ENSG00000199791.1	0	NA	NA	NA	1	1	No	0	NA	NA	NA	1	1	No	0
RNU6-452P	ENSG00000207135.1	0	NA	NA	NA	1	1	No	0	NA	NA	NA	1	1	No	0
RNU6-453P	ENSG00000252628.2	0.504159668009438	-2.53501362451797	4.89223638791805	-0.518170714477019	0.604339165592418	1	No	0	-1.33703750239582	4.8889599424728	-0.273480968984899	0.784483519500534	1	No	0
RNU6-454P	ENSG00000201162.1	0	NA	NA	NA	1	1	No	0	NA	NA	NA	1	1	No	0
RNU6-455P	ENSG00000207412.1	1.42680708540786	0.805279559023754	2.96084637744031	0.271976136674787	0.785640368117201	1	No	0	0.249494551460931	2.98488123840248	0.0835860898755429	0.933385526901388	1	No	0
RNU6-456P	ENSG00000207222.1	0.306000939002264	0	4.99745499513702	0	1	1	No	0	2.18460944413992	4.88811578481548	0.446922605828246	0.654930941368592	1	No	0
RNU6-457P	ENSG00000200869.1	0	NA	NA	NA	1	1	No	0	NA	NA	NA	1	1	No	0
RNU6-458P	ENSG00000206906.1	0	NA	NA	NA	1	1	No	0	NA	NA	NA	1	1	No	0
RNU6-45P	ENSG00000207200.1	5.23185088373646	-1.17711178417948	1.46100119800005	-0.805688445561037	0.420422513430224	1	No	0	-1.08299797239897	1.44072590991268	-0.751702988713937	0.452229692686079	1	No	0
RNU6-460P	ENSG00000212460.1	0.558700696988819	0	4.99745499511571	0	1	1	No	0	3.06216483647442	4.84132187293677	0.632505938841222	0.527056329010961	1	No	0
RNU6-461P	ENSG00000201065.1	0	NA	NA	NA	1	1	No	0	NA	NA	NA	1	1	No	0
RNU6-462P	ENSG00000199529.1	0	NA	NA	NA	1	1	No	0	NA	NA	NA	1	1	No	0
RNU6-463P	ENSG00000207068.1	1.11311960771849	4.048296199608	4.12079493114613	0.982406615046489	0.325899568712999	1	No	0	0	4.32909319065421	0	1	1	No	0
RNU6-464P	ENSG00000253026.1	0	NA	NA	NA	1	1	No	0	NA	NA	NA	1	1	No	0
RNU6-465P	ENSG00000207149.1	0	NA	NA	NA	1	1	No	0	NA	NA	NA	1	1	No	0
RNU6-466P	ENSG00000212526.1	0.185519934619749	1.43596978159616	4.98356700673743	0.288140960010134	0.773238839993447	1	No	0	0	4.9975798104491	0	1	1	No	0
RNU6-467P	ENSG00000276577.1	0	NA	NA	NA	1	1	No	0	NA	NA	NA	1	1	No	0
RNU6-468P	ENSG00000206730.1	0.314985886825042	2.24351794338217	4.90071518486077	0.457793986949662	0.647100456225725	1	No	0	0	4.9975798104491	0	1	1	No	0
RNU6-469P	ENSG00000252062.1	0.826056525058896	-3.11992839123598	4.31757039151115	-0.722612049908931	0.46991826301787	1	No	0	-0.960807922746404	4.20059085498141	-0.228731613222221	0.819077522271794	1	No	0
RNU6-46P	ENSG00000206587.1	0.27935034849441	0	4.99745499514106	0	1	1	No	0	2.06510853834858	4.89693225541524	0.421714745198874	0.673233240453574	1	No	0
RNU6-470P	ENSG00000251763.1	0	NA	NA	NA	1	1	No	0	NA	NA	NA	1	1	No	0
RNU6-471P	ENSG00000206671.1	0	NA	NA	NA	1	1	No	0	NA	NA	NA	1	1	No	0
RNU6-472P	ENSG00000207026.1	0	NA	NA	NA	1	1	No	0	NA	NA	NA	1	1	No	0
RNU6-473P	ENSG00000251973.1	0	NA	NA	NA	1	1	No	0	NA	NA	NA	1	1	No	0
RNU6-474P	ENSG00000206970.1	0.371039869239497	2.45827740891077	4.88484453410874	0.503245782285535	0.614791480177433	1	No	0	0	4.9975798104491	0	1	1	No	0
RNU6-475P	ENSG00000251882.1	0	NA	NA	NA	1	1	No	0	NA	NA	NA	1	1	No	0
RNU6-476P	ENSG00000207457.1	7.9306055249152	0.186139053321826	1.18038520745448	0.157693481878884	0.874698336935879	1	No	0	0.282261796086176	1.1690723995361	0.241440817692883	0.809213480336232	1	No	0
RNU6-477P	ENSG00000206614.1	0	NA	NA	NA	1	1	No	0	NA	NA	NA	1	1	No	0
RNU6-478P	ENSG00000200774.1	0	NA	NA	NA	1	1	No	0	NA	NA	NA	1	1	No	0
RNU6-479P	ENSG00000252157.1	3.16842204699644	-2.48341303766944	2.06971174190636	-1.19988353324122	0.230184576045156	1	No	0	-0.823796798984578	1.86740492289377	-0.441145243265186	0.659107851383636	1	No	0
RNU6-47P	ENSG00000206593.1	0	NA	NA	NA	1	1	No	0	NA	NA	NA	1	1	No	0
RNU6-480P	ENSG00000207060.1	0	NA	NA	NA	1	1	No	0	NA	NA	NA	1	1	No	0
RNU6-481P	ENSG00000206921.1	0	NA	NA	NA	1	1	No	0	NA	NA	NA	1	1	No	0
RNU6-482P	ENSG00000212370.1	0.364470784376324	-2.53498207194636	4.89224002455696	-0.518163879781415	0.604343933806878	1	No	0	-2.76066299422864	4.89236221203824	-0.564280172763109	0.572563472845188	1	No	0
RNU6-483P	ENSG00000206815.1	5.76073562426748	-0.915512577665568	1.59070615324567	-0.575538464975167	0.564927184180704	1	No	0	0.712625143062223	1.50450323885394	0.473661421696284	0.635741367813277	1	No	0
RNU6-484P	ENSG00000206743.1	2.62863901543454	1.13184168511144	2.38966723382772	0.473639872987034	0.635756736807206	1	No	0	2.01706645951841	2.33892725720757	0.862389564832629	0.388473180943056	1	No	0
RNU6-485P	ENSG00000200345.2	0	NA	NA	NA	1	1	No	0	NA	NA	NA	1	1	No	0
RNU6-486P	ENSG00000199986.1	0	NA	NA	NA	1	1	No	0	NA	NA	NA	1	1	No	0
RNU6-487P	ENSG00000202300.1	0.868268002945656	1.91157923340526	3.80876390911365	0.501889662636012	0.615745137240333	1	No	0	-1.76072545521358	4.00849399487719	-0.439248619921537	0.660481399111144	1	No	0
RNU6-488P	ENSG00000251727.1	0	NA	NA	NA	1	1	No	0	NA	NA	NA	1	1	No	0
RNU6-489P	ENSG00000277341.1	0	NA	NA	NA	1	1	No	0	NA	NA	NA	1	1	No	0
RNU6-48P	ENSG00000206888.1	7.79690726896769	-0.593228265746915	1.27381051390058	-0.465711547575762	0.641421985603223	1	No	0	0.484453854554587	1.22359517848007	0.395926580191634	0.692159191814534	1	No	0
RNU6-490P	ENSG00000199855.1	5.53693263232397	1.80025416322141	1.85478875345959	0.970597950771231	0.331748526830903	1	No	0	1.65293022497697	1.85272482167284	0.89216175313316	0.372306239163967	1	No	0
RNU6-491P	ENSG00000251908.1	0	NA	NA	NA	1	1	No	0	NA	NA	NA	1	1	No	0
RNU6-492P	ENSG00000199905.1	0.742079738478994	3.46306841664294	4.8348904498698	0.716266160019447	0.473827017853331	1	No	0	0	4.9975798104491	0	1	1	No	0
RNU6-493P	ENSG00000212623.1	0	NA	NA	NA	1	1	No	0	NA	NA	NA	1	1	No	0
RNU6-494P	ENSG00000253063.1	0.472478830237563	2.82492306085405	4.862564161147	0.580953375057923	0.561271877717927	1	No	0	0	4.9975798104491	0	1	1	No	0
RNU6-495P	ENSG00000199865.1	2.20958760852885	-4.53503822065293	2.60287135070151	-1.74232130966852	0.0814522366520739	1	No	0	-0.962131306569326	2.25844909595999	-0.426014165336038	0.670097524133967	1	No	0
RNU6-496P	ENSG00000251954.1	0	NA	NA	NA	1	1	No	0	NA	NA	NA	1	1	No	0
RNU6-497P	ENSG00000202186.1	0	NA	NA	NA	1	1	No	0	NA	NA	NA	1	1	No	0
RNU6-498P	ENSG00000238478.1	0	NA	NA	NA	1	1	No	0	NA	NA	NA	1	1	No	0
RNU6-499P	ENSG00000202485.1	0	NA	NA	NA	1	1	No	0	NA	NA	NA	1	1	No	0
RNU6-49P	ENSG00000206983.1	0	NA	NA	NA	1	1	No	0	NA	NA	NA	1	1	No	0
RNU6-4P	ENSG00000206932.1	51.28330352885	-0.300531784985071	0.486276124280346	-0.618027022054262	0.536557526272984	1	No	0	-0.00122558926544048	0.478638647454728	-0.00256057314209339	0.997956960455661	1	No	0
RNU6-500P	ENSG00000199219.1	0	NA	NA	NA	1	1	No	0	NA	NA	NA	1	1	No	0
RNU6-501P	ENSG00000200942.1	0	NA	NA	NA	1	1	No	0	NA	NA	NA	1	1	No	0
RNU6-502P	ENSG00000199289.1	1.56590489275244	-1.19045097787371	2.87819479129793	-0.413610288460314	0.679159537204702	1	No	0	-4.34565114048582	3.10181644718125	-1.4010020304183	0.161213465939816	1	No	0
RNU6-503P	ENSG00000252338.1	2.05807726819362	4.93949882078903	2.8761782792646	1.71738270064816	0.0859092703793171	1	No	0	0	3.19067263989466	0	1	1	No	0
RNU6-504P	ENSG00000252377.1	0	NA	NA	NA	1	1	No	0	NA	NA	NA	1	1	No	0
RNU6-505P	ENSG00000207156.1	0	NA	NA	NA	1	1	No	0	NA	NA	NA	1	1	No	0
RNU6-506P	ENSG00000252362.1	0	NA	NA	NA	1	1	No	0	NA	NA	NA	1	1	No	0
RNU6-507P	ENSG00000251854.1	0	NA	NA	NA	1	1	No	0	NA	NA	NA	1	1	No	0
RNU6-508P	ENSG00000200101.1	0	NA	NA	NA	1	1	No	0	NA	NA	NA	1	1	No	0
RNU6-509P	ENSG00000200389.1	2.01587264499981	1.91152011880257	2.51158505171458	0.76108118158198	0.44660857976701	1	No	0	-0.364128913035901	2.66887207998939	-0.136435506132369	0.891477006266861	1	No	0
RNU6-50P	ENSG00000199226.1	1.77045316137073	-1.584161694399	2.94709011321465	-0.537534189163633	0.590898675286141	1	No	0	-1.85138431639004	2.95173441263172	-0.627219138845008	0.530515599353092	1	No	0
RNU6-510P	ENSG00000212541.1	9.53260387342858	-0.279991124426722	1.10282614717558	-0.253885097976504	0.79958432776911	1	No	0	-0.600313509381956	1.10622026489709	-0.54267086622012	0.587356436751202	1	No	0
RNU6-511P	ENSG00000200366.1	0	NA	NA	NA	1	1	No	0	NA	NA	NA	1	1	No	0
RNU6-512P	ENSG00000201308.1	0.935972712652348	3.24066994817754	4.11514546740583	0.787498272866753	0.430990239070579	1	No	0	2.18228607360868	4.16804703823925	0.523575202867808	0.60057403241621	1	No	0
RNU6-513P	ENSG00000251913.1	0	NA	NA	NA	1	1	No	0	NA	NA	NA	1	1	No	0
RNU6-514P	ENSG00000206935.1	1.48078445687053	-0.604358693713595	2.82577641182271	-0.213873500813805	0.830645705386911	1	No	0	-1.36787935722624	2.88433717612113	-0.474243915916158	0.635325980100109	1	No	0
RNU6-516P	ENSG00000223313.1	20.4888105756791	0.881083528335691	0.791778468926189	1.11279046212335	0.265798432692891	1	No	0	0.562015763781432	0.793457615734453	0.708312268527676	0.478751359998289	1	No	0
RNU6-517P	ENSG00000207090.1	0	NA	NA	NA	1	1	No	0	NA	NA	NA	1	1	No	0
RNU6-518P	ENSG00000251865.1	0.504159668009438	-2.53501362451797	4.89223638791805	-0.518170714477019	0.604339165592418	1	No	0	-1.33703750239582	4.8889599424728	-0.273480968984899	0.784483519500534	1	No	0
RNU6-519P	ENSG00000222522.1	6.23714282168967	1.03341094724648	1.36725316636148	0.755829990137513	0.449751133355441	1	No	0	1.40859876726612	1.34721597679649	1.04556269486619	0.295762980449579	1	No	0
RNU6-520P	ENSG00000207448.1	0.760662000074511	2.2484877655854	4.12378241667144	0.545248885221325	0.585582353956161	1	No	0	2.73062338633104	4.07075161665619	0.67079096036177	0.502353706938076	1	No	0
RNU6-521P	ENSG00000252472.1	0	NA	NA	NA	1	1	No	0	NA	NA	NA	1	1	No	0
RNU6-522P	ENSG00000201367.1	0.881754912726199	3.46114927658496	4.1789902243033	0.828226219926606	0.40754239740591	1	No	0	1.10646673028371	4.36218912951542	0.253649417169271	0.799766415409633	1	No	0
RNU6-523P	ENSG00000252113.2	0	NA	NA	NA	1	1	No	0	NA	NA	NA	1	1	No	0
RNU6-524P	ENSG00000206997.1	0.364470784376324	-2.53498207194636	4.89224002455696	-0.518163879781415	0.604343933806878	1	No	0	-2.76066299422864	4.89236221203824	-0.564280172763109	0.572563472845188	1	No	0
RNU6-525P	ENSG00000200555.1	0	NA	NA	NA	1	1	No	0	NA	NA	NA	1	1	No	0
RNU6-526P	ENSG00000201815.1	0.306000939002264	0	4.99745499513702	0	1	1	No	0	2.18460944413992	4.88811578481548	0.446922605828246	0.654930941368592	1	No	0
RNU6-527P	ENSG00000200295.1	0	NA	NA	NA	1	1	No	0	NA	NA	NA	1	1	No	0
RNU6-528P	ENSG00000252735.1	0	NA	NA	NA	1	1	No	0	NA	NA	NA	1	1	No	0
RNU6-529P	ENSG00000200253.1	2.268043744517	-4.85695289545655	2.58977668760537	-1.87543308992696	0.0607331664307916	1	No	0	-2.0375663871694	2.30468166114924	-0.884098841726089	0.376642858417182	1	No	0
RNU6-530P	ENSG00000212482.1	0.881754912726199	3.46114927658496	4.1789902243033	0.828226219926606	0.40754239740591	1	No	0	1.10646673028371	4.36218912951542	0.253649417169271	0.799766415409633	1	No	0
RNU6-531P	ENSG00000252503.1	13.2465937677727	-0.577227479994931	0.917335468982438	-0.629243607723165	0.52918958382979	1	No	0	-0.257268997198316	0.899858387534313	-0.285899426801204	0.774955152777484	1	No	0
RNU6-532P	ENSG00000207045.1	0	NA	NA	NA	1	1	No	0	NA	NA	NA	1	1	No	0
RNU6-533P	ENSG00000206871.1	0	NA	NA	NA	1	1	No	0	NA	NA	NA	1	1	No	0
RNU6-534P	ENSG00000201747.1	1.10542743763217	-3.11998795169425	3.90145147601487	-0.799699283939617	0.423885047928273	1	No	0	0.0365199708349885	3.69913541749874	0.00987256932045012	0.992122957323405	1	No	0
RNU6-535P	ENSG00000207453.1	0	NA	NA	NA	1	1	No	0	NA	NA	NA	1	1	No	0
RNU6-536P	ENSG00000200254.1	0.454661061072247	2.24353414187963	4.90071389867791	0.457797412431051	0.647097994993303	1	No	0	1.1056460491328	4.99425131441196	0.221383742933045	0.824793649665899	1	No	0
RNU6-537P	ENSG00000253086.1	1.16786147161136	0.00322331301319988	3.21900779349724	0.00100133743686838	0.999201048452484	1	No	0	0.249158055166362	3.1763445787948	0.0784417587530445	0.93747665716293	1	No	0
RNU6-538P	ENSG00000275030.1	0	NA	NA	NA	1	1	No	0	NA	NA	NA	1	1	No	0
RNU6-539P	ENSG00000252474.1	2.78514569426139	-1.25928994061706	2.28370526104876	-0.551424022222004	0.581343036955135	1	No	0	-1.85248426607913	2.31631886531494	-0.799753563215597	0.423853592550362	1	No	0
RNU6-53P	ENSG00000202237.1	1.28764226574147	-3.53497981560077	3.68343821546388	-0.959695699729711	0.337208388185366	1	No	0	-0.377821833011822	3.46837745639417	-0.108933308949775	0.913255387119961	1	No	0
RNU6-540P	ENSG00000207352.1	2.07319697671323	-2.85470553730181	2.70693189402799	-1.05459082424638	0.29161250212987	1	No	0	-1.07055112088894	2.42107554631737	-0.442179973490428	0.658358976667455	1	No	0
RNU6-541P	ENSG00000207440.1	3.00208257285547	-2.4834729891487	2.07154585866264	-1.1988501141616	0.230586232188033	1	No	0	-1.07191176532091	1.88420257668794	-0.568894119232722	0.56942799650234	1	No	0
RNU6-542P	ENSG00000252214.1	0.153000469501132	0	4.99745499518397	0	1	1	No	0	1.17201365417672	4.98967554888498	0.234887748250209	0.81429585905545	1	No	0
RNU6-543P	ENSG00000199446.1	0	NA	NA	NA	1	1	No	0	NA	NA	NA	1	1	No	0
RNU6-544P	ENSG00000200146.1	0	NA	NA	NA	1	1	No	0	NA	NA	NA	1	1	No	0
RNU6-545P	ENSG00000199551.1	1.3878158677749	2.29563023076999	3.10034759022575	0.740442858087029	0.459031321569155	1	No	0	0.733164159416613	3.19665117801461	0.229353820166256	0.818593925668999	1	No	0
RNU6-546P	ENSG00000206718.1	0	NA	NA	NA	1	1	No	0	NA	NA	NA	1	1	No	0
RNU6-547P	ENSG00000252082.1	0	NA	NA	NA	1	1	No	0	NA	NA	NA	1	1	No	0
RNU6-548P	ENSG00000252892.1	3.83474777632753	0.703517024456123	1.71631685781332	0.409899268455849	0.681879842036876	1	No	0	0.671847632669889	1.7074027282693	0.393491015064093	0.693956858855811	1	No	0
RNU6-549P	ENSG00000207162.1	1.10655052285532	1.0171420741809	3.72764655875727	0.272864408722268	0.784957446377202	1	No	0	-2.76067239106372	3.93616002255697	-0.701361828595159	0.483077237278538	1	No	0
RNU6-54P	ENSG00000202433.1	0	NA	NA	NA	1	1	No	0	NA	NA	NA	1	1	No	0
RNU6-550P	ENSG00000212359.1	0.558700696988819	0	4.99745499511571	0	1	1	No	0	3.06216483647442	4.84132187293677	0.632505938841222	0.527056329010961	1	No	0
RNU6-551P	ENSG00000252470.1	0	NA	NA	NA	1	1	No	0	NA	NA	NA	1	1	No	0
RNU6-552P	ENSG00000199739.1	0	NA	NA	NA	1	1	No	0	NA	NA	NA	1	1	No	0
RNU6-553P	ENSG00000200917.1	0.794244124885645	-1.53501210357051	4.53132964419382	-0.338755337638564	0.734794049310533	1	No	0	1.74391030277985	4.3533228944752	0.400592913747116	0.688719863728827	1	No	0
RNU6-554P	ENSG00000222398.1	2.49773577931845	0.529130094203298	2.19254630896083	0.241331319681034	0.809298338518762	1	No	0	-0.0279492178045914	2.21226994408595	-0.0126337284829584	0.989920011245127	1	No	0
RNU6-555P	ENSG00000207515.1	0	NA	NA	NA	1	1	No	0	NA	NA	NA	1	1	No	0
RNU6-556P	ENSG00000199468.1	0	NA	NA	NA	1	1	No	0	NA	NA	NA	1	1	No	0
RNU6-557P	ENSG00000252651.1	0	NA	NA	NA	1	1	No	0	NA	NA	NA	1	1	No	0
RNU6-558P	ENSG00000201382.1	0	NA	NA	NA	1	1	No	0	NA	NA	NA	1	1	No	0
RNU6-559P	ENSG00000251960.1	0	NA	NA	NA	1	1	No	0	NA	NA	NA	1	1	No	0
RNU6-55P	ENSG00000223024.1	0	NA	NA	NA	1	1	No	0	NA	NA	NA	1	1	No	0
RNU6-560P	ENSG00000200877.1	0	NA	NA	NA	1	1	No	0	NA	NA	NA	1	1	No	0
RNU6-561P	ENSG00000252031.1	0	NA	NA	NA	1	1	No	0	NA	NA	NA	1	1	No	0
RNU6-562P	ENSG00000199601.1	0.463493882414785	1.31659709763504	4.99150373102472	0.263767627669339	0.791958980779082	1	No	0	2.18460796126697	4.88811464361238	0.446922406806015	0.654931085072547	1	No	0
RNU6-563P	ENSG00000201742.1	0	NA	NA	NA	1	1	No	0	NA	NA	NA	1	1	No	0
RNU6-564P	ENSG00000222915.1	6.12151674065865	0.208344313761448	1.35226801509036	0.154070281509636	0.87755432038209	1	No	0	0.657799875181031	1.32597004936686	0.496089542516533	0.619831236997584	1	No	0
RNU6-565P	ENSG00000222869.1	0	NA	NA	NA	1	1	No	0	NA	NA	NA	1	1	No	0
RNU6-566P	ENSG00000252599.1	0	NA	NA	NA	1	1	No	0	NA	NA	NA	1	1	No	0
RNU6-567P	ENSG00000252555.1	0	NA	NA	NA	1	1	No	0	NA	NA	NA	1	1	No	0
RNU6-56P	ENSG00000252795.1	0	NA	NA	NA	1	1	No	0	NA	NA	NA	1	1	No	0
RNU6-570P	ENSG00000252860.1	0.27935034849441	0	4.99745499514106	0	1	1	No	0	2.06510853834858	4.89693225541524	0.421714745198874	0.673233240453574	1	No	0
RNU6-571P	ENSG00000206855.1	4.42381147156085	0.466494064159772	1.82646505328321	0.255408152113949	0.798407875068371	1	No	0	0.10132196323819	1.83198105888967	0.0553073203167283	0.955893630325386	1	No	0
RNU6-572P	ENSG00000252533.1	0.364484493762234	-2.53503140279492	4.89223638793533	-0.518174348452688	0.604336630361979	1	No	0	-2.76071232569324	4.89235857532578	-0.564290675588799	0.572556326193428	1	No	0
RNU6-573P	ENSG00000206665.1	0	NA	NA	NA	1	1	No	0	NA	NA	NA	1	1	No	0
RNU6-574P	ENSG00000206992.1	6.76042964724199	-0.656395102366254	1.41857606565686	-0.462714068182388	0.643569333021415	1	No	0	0.0134094932469959	1.38217221748347	0.00970175284771002	0.992259242622129	1	No	0
RNU6-575P	ENSG00000223258.1	0	NA	NA	NA	1	1	No	0	NA	NA	NA	1	1	No	0
RNU6-576P	ENSG00000212156.1	0	NA	NA	NA	1	1	No	0	NA	NA	NA	1	1	No	0
RNU6-577P	ENSG00000252756.1	2.54436323921916	1.91064451838059	2.68218923131029	0.712345160466999	0.476251065331342	1	No	0	3.20599698194887	2.61819995624868	1.22450425312144	0.220762062860288	1	No	0
RNU6-578P	ENSG00000212282.1	0	NA	NA	NA	1	1	No	0	NA	NA	NA	1	1	No	0
RNU6-579P	ENSG00000252688.1	0	NA	NA	NA	1	1	No	0	NA	NA	NA	1	1	No	0
RNU6-57P	ENSG00000223280.1	1.83105292063247	4.35433649437939	2.9303354346906	1.48595155449811	0.137291935611179	1	No	0	2.76371288043431	2.99925037862887	0.921467877482697	0.356806204660097	1	No	0
RNU6-580P	ENSG00000202029.1	0.994442558026408	0.798495660212031	3.88379880904663	0.205596556225331	0.837106067795228	1	No	0	-2.76067080853839	4.07465758390481	-0.677522160252983	0.498074714794959	1	No	0
RNU6-581P	ENSG00000252023.1	0	NA	NA	NA	1	1	No	0	NA	NA	NA	1	1	No	0
RNU6-582P	ENSG00000199859.1	0	NA	NA	NA	1	1	No	0	NA	NA	NA	1	1	No	0
RNU6-583P	ENSG00000251821.1	14.1267513166692	-0.861477588750258	0.906263712754922	-0.950581576450281	0.341816824724294	1	No	0	-1.03928432939691	0.904516032515617	-1.14899492329227	0.250558074028091	1	No	0
RNU6-584P	ENSG00000222282.1	2.8812854704852	-4.53500845084851	2.6360793761385	-1.72036111351536	0.0853668209322006	1	No	0	-0.0313616294513649	2.25414499468574	-0.013912871410358	0.98889949282354	1	No	0
RNU6-586P	ENSG00000253074.1	0	NA	NA	NA	1	1	No	0	NA	NA	NA	1	1	No	0
RNU6-587P	ENSG00000212584.1	0.364484493762234	-2.53503140279492	4.89223638793533	-0.518174348452688	0.604336630361979	1	No	0	-2.76071232569324	4.89235857532578	-0.564290675588799	0.572556326193428	1	No	0
RNU6-588P	ENSG00000222213.1	0	NA	NA	NA	1	1	No	0	NA	NA	NA	1	1	No	0
RNU6-589P	ENSG00000252294.1	0.803229072708423	0.806125238943429	4.08417716329485	0.19737763733371	0.84353202821089	1	No	0	0.739158083002299	4.06974779087159	0.181622577364677	0.855878929359267	1	No	0
RNU6-58P	ENSG00000252952.1	0	NA	NA	NA	1	1	No	0	NA	NA	NA	1	1	No	0
RNU6-590P	ENSG00000201909.1	0	NA	NA	NA	1	1	No	0	NA	NA	NA	1	1	No	0
RNU6-591P	ENSG00000207122.1	0	NA	NA	NA	1	1	No	0	NA	NA	NA	1	1	No	0
RNU6-592P	ENSG00000223265.1	0	NA	NA	NA	1	1	No	0	NA	NA	NA	1	1	No	0
RNU6-593P	ENSG00000201586.1	1.99395495686682	4.56061003991579	3.1474140547308	1.44900224775347	0.147336954858455	1	No	0	2.65433029460744	3.2252471262843	0.822985089414033	0.410516472673279	1	No	0
RNU6-595P	ENSG00000200814.1	1.97108105627341	0.60924941101756	2.49980019725561	0.243719242716446	0.807448269153704	1	No	0	-2.33241960638035	2.8236450833366	-0.82603143721739	0.408786258817373	1	No	0
RNU6-596P	ENSG00000202265.1	0.728955278138558	-3.5350030205845	4.4091442192208	-0.801743568553359	0.422701307724607	1	No	0	-3.76068552396622	4.40923682142925	-0.85291075899779	0.393708794806336	1	No	0
RNU6-597P	ENSG00000202490.1	3.3015053121113	2.42411410395102	2.09026298746334	1.15971727887352	0.246163932842837	1	No	0	1.45047899565783	2.11956058796971	0.684330046468367	0.493766777902567	1	No	0
RNU6-598P	ENSG00000200887.1	0	NA	NA	NA	1	1	No	0	NA	NA	NA	1	1	No	0
RNU6-599P	ENSG00000238529.1	0	NA	NA	NA	1	1	No	0	NA	NA	NA	1	1	No	0
RNU6-59P	ENSG00000207518.1	0.306000939002264	0	4.99745499513702	0	1	1	No	0	2.18460944413992	4.88811578481548	0.446922605828246	0.654930941368592	1	No	0
RNU6-5P	ENSG00000206965.1	9.8524728279595	-1.55896066485711	1.14549722997575	-1.36094669115011	0.173530536693222	1	No	0	-0.769883914915366	1.0991743143185	-0.700420219874499	0.483664912430198	1	No	0
RNU6-600P	ENSG00000199394.1	0	NA	NA	NA	1	1	No	0	NA	NA	NA	1	1	No	0
RNU6-601P	ENSG00000207270.1	0	NA	NA	NA	1	1	No	0	NA	NA	NA	1	1	No	0
RNU6-602P	ENSG00000223087.2	0.677040808241761	2.45743593350092	4.698093502828	0.523070886524857	0.600924924552024	1	No	0	2.18411462980653	4.7014550666561	0.46456141744219	0.642245567508857	1	No	0
RNU6-603P	ENSG00000223335.1	0	NA	NA	NA	1	1	No	0	NA	NA	NA	1	1	No	0
RNU6-604P	ENSG00000212219.1	0	NA	NA	NA	1	1	No	0	NA	NA	NA	1	1	No	0
RNU6-605P	ENSG00000199963.1	0.686381350811691	-3.11992448495963	4.61670604634655	-0.675790152901027	0.499173887551513	1	No	0	-1.9216857747528	4.61318828584356	-0.416563481843968	0.676997724957496	1	No	0
RNU6-606P	ENSG00000207452.1	2.72199361609494	1.21218843381344	2.00570539498725	0.604370131746668	0.5455975889498	1	No	0	-1.27753558087704	2.19631735979282	-0.581671667430407	0.560787859183804	1	No	0
RNU6-607P	ENSG00000223215.1	0.306000939002264	0	4.99745499513702	0	1	1	No	0	2.18460944413992	4.88811578481548	0.446922605828246	0.654930941368592	1	No	0
RNU6-608P	ENSG00000206654.1	0.558700696988819	0	4.99745499511571	0	1	1	No	0	3.06216483647442	4.84132187293677	0.632505938841222	0.527056329010961	1	No	0
RNU6-609P	ENSG00000202329.1	0	NA	NA	NA	1	1	No	0	NA	NA	NA	1	1	No	0
RNU6-60P	ENSG00000201662.1	1.50881830277071	-0.536367802981452	2.62826416004648	-0.204076824215404	0.838293464811926	1	No	0	-1.36581081268779	2.69718908323961	-0.506383041950959	0.612587776912844	1	No	0
RNU6-610P	ENSG00000206991.1	0.923185190751053	-2.53502198381712	4.19342863630562	-0.604522505014049	0.545496311458533	1	No	0	0.6208001188462	4.00593900001139	0.154969938095521	0.87684501688287	1	No	0
RNU6-611P	ENSG00000207003.1	12.575449529286	-0.63065376430547	0.976757089464276	-0.64566080052858	0.51849905223813	1	No	0	0.153858979192038	0.944996509216892	0.162814336022827	0.870664620372058	1	No	0
RNU6-612P	ENSG00000252718.1	0	NA	NA	NA	1	1	No	0	NA	NA	NA	1	1	No	0
RNU6-613P	ENSG00000222344.1	2.80010756038387	-4.85695745268945	2.59952041419197	-1.8684051974253	0.0617056131765956	1	No	0	-0.890344605415431	2.23293673444514	-0.398732571183515	0.690090265577562	1	No	0
RNU6-614P	ENSG00000207097.1	0	NA	NA	NA	1	1	No	0	NA	NA	NA	1	1	No	0
RNU6-615P	ENSG00000251874.1	2.988187138555	1.6691698744694	2.05586243638121	0.811907375187771	0.41684478219503	1	No	0	0.366681280444705	2.11029331269585	0.173758443074569	0.862055305116631	1	No	0
RNU6-616P	ENSG00000207081.1	1.44911732848456	1.38406104035085	3.12380935315951	0.443068345048321	0.657716300722056	1	No	0	-1.33430227863529	3.38073641226479	-0.394677997904436	0.693080542434881	1	No	0
RNU6-617P	ENSG00000251956.1	0	NA	NA	NA	1	1	No	0	NA	NA	NA	1	1	No	0
RNU6-618P	ENSG00000200388.1	2.60988565126603	1.12191812239344	2.30314723730817	0.487123925131548	0.626170512500905	1	No	0	-1.27259088813249	2.46748516636481	-0.515744088547985	0.606033157426959	1	No	0
RNU6-619P	ENSG00000202016.1	0	NA	NA	NA	1	1	No	0	NA	NA	NA	1	1	No	0
RNU6-61P	ENSG00000202398.1	0.742079738478994	3.46306841664294	4.8348904498698	0.716266160019447	0.473827017853331	1	No	0	0	4.9975798104491	0	1	1	No	0
RNU6-620P	ENSG00000206744.1	0	NA	NA	NA	1	1	No	0	NA	NA	NA	1	1	No	0
RNU6-621P	ENSG00000201622.1	0.98547131958954	-0.191484904468732	3.69456109938274	-0.0518288639212718	0.958665056369959	1	No	0	-0.262102747462303	3.67896930557967	-0.0712435265672884	0.94320394021337	1	No	0
RNU6-622P	ENSG00000206999.1	0	NA	NA	NA	1	1	No	0	NA	NA	NA	1	1	No	0
RNU6-623P	ENSG00000200013.1	3.29424100733004	-0.604330678736511	1.995842157599	-0.302794825951328	0.762046226729612	1	No	0	-0.714018886923582	1.98852054473134	-0.35907040981568	0.719542417053704	1	No	0
RNU6-624P	ENSG00000200281.1	0	NA	NA	NA	1	1	No	0	NA	NA	NA	1	1	No	0
RNU6-625P	ENSG00000238658.1	0.463493882414785	1.31659709763504	4.99150373102472	0.263767627669339	0.791958980779082	1	No	0	2.18460796126697	4.88811464361238	0.446922406806015	0.654931085072547	1	No	0
RNU6-626P	ENSG00000200224.2	0.728941568752648	-3.53495880196309	4.83877091977151	-0.73054890602881	0.465054730375749	1	No	0	-3.76065221170083	4.83889177184594	-0.777172209881068	0.437057175646513	1	No	0
RNU6-627P	ENSG00000200902.1	0.371039869239497	2.45827740891077	4.88484453410874	0.503245782285535	0.614791480177433	1	No	0	0	4.9975798104491	0	1	1	No	0
RNU6-628P	ENSG00000222607.1	1.30061196624824	1.9110200432379	2.95639188310245	0.646402817623915	0.518018516132558	1	No	0	1.24994487293383	2.98705465111009	0.418453968516883	0.675615235192098	1	No	0
RNU6-629P	ENSG00000206788.1	0	NA	NA	NA	1	1	No	0	NA	NA	NA	1	1	No	0
RNU6-62P	ENSG00000252335.1	1.99340764208945	0.877317734311146	2.21414893378001	0.396232485053923	0.691933528689046	1	No	0	-0.301256227236926	2.28769171932048	-0.131685674556889	0.895232916880943	1	No	0
RNU6-630P	ENSG00000212560.1	0	NA	NA	NA	1	1	No	0	NA	NA	NA	1	1	No	0
RNU6-631P	ENSG00000200790.1	0	NA	NA	NA	1	1	No	0	NA	NA	NA	1	1	No	0
RNU6-632P	ENSG00000251711.1	0	NA	NA	NA	1	1	No	0	NA	NA	NA	1	1	No	0
RNU6-633P	ENSG00000199482.1	0	NA	NA	NA	1	1	No	0	NA	NA	NA	1	1	No	0
RNU6-634P	ENSG00000239189.1	0	NA	NA	NA	1	1	No	0	NA	NA	NA	1	1	No	0
RNU6-635P	ENSG00000252460.1	0	NA	NA	NA	1	1	No	0	NA	NA	NA	1	1	No	0
RNU6-636P	ENSG00000207328.1	0	NA	NA	NA	1	1	No	0	NA	NA	NA	1	1	No	0
RNU6-637P	ENSG00000206777.1	0	NA	NA	NA	1	1	No	0	NA	NA	NA	1	1	No	0
RNU6-638P	ENSG00000252391.1	9.80152782222825	0.441442832991109	1.03236388611401	0.427603908785277	0.668939519669222	1	No	0	-0.672871075608702	1.06474185157841	-0.631957008744619	0.527414969845357	1	No	0
RNU6-639P	ENSG00000206801.1	0.364484493762234	-2.53503140279492	4.89223638793533	-0.518174348452688	0.604336630361979	1	No	0	-2.76071232569324	4.89235857532578	-0.564290675588799	0.572556326193428	1	No	0
RNU6-63P	ENSG00000252499.1	0	NA	NA	NA	1	1	No	0	NA	NA	NA	1	1	No	0
RNU6-640P	ENSG00000200563.1	1.0686904684322	-2.44431436951418	3.49944949656352	-0.69848539660724	0.484873687417715	1	No	0	-4.08262813958957	3.5083779730133	-1.16367967505025	0.244553849187088	1	No	0
RNU6-641P	ENSG00000206733.1	0	NA	NA	NA	1	1	No	0	NA	NA	NA	1	1	No	0
RNU6-642P	ENSG00000200029.1	1.22430800896954	3.82438493438872	3.70693255550674	1.03168452005082	0.302219931476999	1	No	0	2.06945633430216	3.80105095437987	0.544443197194598	0.586136526798567	1	No	0
RNU6-643P	ENSG00000206745.1	0	NA	NA	NA	1	1	No	0	NA	NA	NA	1	1	No	0
RNU6-644P	ENSG00000212457.1	0.556559803859246	3.04639658828951	4.85156668920632	0.627920171656525	0.530056236011171	1	No	0	0	4.9975798104491	0	1	1	No	0
RNU6-645P	ENSG00000201519.1	0.364484493762234	-2.53503140279492	4.89223638793533	-0.518174348452688	0.604336630361979	1	No	0	-2.76071232569324	4.89235857532578	-0.564290675588799	0.572556326193428	1	No	0
RNU6-646P	ENSG00000201441.1	0.801314076283255	-1.12414102260651	4.06955413387484	-0.276231986509086	0.78236989094262	1	No	0	-0.374671995310348	3.9527967818611	-0.0947865564528062	0.924484365187777	1	No	0
RNU6-647P	ENSG00000201113.1	1.75496614100659	0.39391290652313	3.03933218549271	0.129605085091833	0.896878879863479	1	No	0	1.32724292270823	2.97088343825548	0.446750251328473	0.65505539468169	1	No	0
RNU6-648P	ENSG00000222122.1	0	NA	NA	NA	1	1	No	0	NA	NA	NA	1	1	No	0
RNU6-649P	ENSG00000207192.1	0	NA	NA	NA	1	1	No	0	NA	NA	NA	1	1	No	0
RNU6-64P	ENSG00000252928.1	0.616494351915917	1.31665455264846	4.96262931372337	0.265313903056885	0.790767655092012	1	No	0	2.77132612815035	4.82415182701899	0.574469093743852	0.565650408953397	1	No	0
RNU6-650P	ENSG00000202528.1	0.27935034849441	0	4.99745499514106	0	1	1	No	0	2.06510853834858	4.89693225541524	0.421714745198874	0.673233240453574	1	No	0
RNU6-651P	ENSG00000222972.1	0.881962602332644	-3.5350261495476	3.81531582708228	-0.926535655175621	0.354167676476612	1	No	0	-2.27890209813178	3.8057187511331	-0.598809908759881	0.549299653913058	1	No	0
RNU6-652P	ENSG00000202358.1	12.7848277562555	-0.0343632871125889	0.927940216493855	-0.0370317898737354	0.97045965846338	1	No	0	-0.0831082154707988	0.922681553568127	-0.0900724796647433	0.928229618351592	1	No	0
RNU6-653P	ENSG00000199944.1	0.679470380587276	-0.198034337923123	4.57385506281454	-0.0432970295742737	0.965464759060087	1	No	0	-2.76071248750839	4.6775715958543	-0.590202080488772	0.555055177489616	1	No	0
RNU6-654P	ENSG00000201243.1	0	NA	NA	NA	1	1	No	0	NA	NA	NA	1	1	No	0
RNU6-655P	ENSG00000199728.1	0	NA	NA	NA	1	1	No	0	NA	NA	NA	1	1	No	0
RNU6-656P	ENSG00000252594.1	0	NA	NA	NA	1	1	No	0	NA	NA	NA	1	1	No	0
RNU6-657P	ENSG00000206631.1	0.153000469501132	0	4.99745499518397	0	1	1	No	0	1.17201365417672	4.98967554888498	0.234887748250209	0.81429585905545	1	No	0
RNU6-658P	ENSG00000207336.1	4.35447059190618	-4.0167595790659	2.0541405143082	-1.95544538023909	0.0505305242600858	1	No	0	-0.901997948843384	1.55502119639079	-0.580055082809756	0.561877472753108	1	No	0
RNU6-659P	ENSG00000252263.1	0	NA	NA	NA	1	1	No	0	NA	NA	NA	1	1	No	0
RNU6-65P	ENSG00000252141.1	0	NA	NA	NA	1	1	No	0	NA	NA	NA	1	1	No	0
RNU6-660P	ENSG00000201436.1	0	NA	NA	NA	1	1	No	0	NA	NA	NA	1	1	No	0
RNU6-661P	ENSG00000199279.1	1.36548242726591	1.46001825003526	3.07136698649058	0.475364310568276	0.634527328022167	1	No	0	-2.76067958700767	3.34050647811626	-0.826425455269419	0.408562788488573	1	No	0
RNU6-662P	ENSG00000206980.1	0.949835781258907	-2.53503791857912	3.78690796340778	-0.66942158169006	0.503226588421428	1	No	0	0.683192707212718	3.57493169516856	0.191106506492428	0.848442150144102	1	No	0
RNU6-663P	ENSG00000212407.1	0	NA	NA	NA	1	1	No	0	NA	NA	NA	1	1	No	0
RNU6-664P	ENSG00000199251.1	0	NA	NA	NA	1	1	No	0	NA	NA	NA	1	1	No	0
RNU6-665P	ENSG00000207369.1	0.27935034849441	0	4.99745499514106	0	1	1	No	0	2.06510853834858	4.89693225541524	0.421714745198874	0.673233240453574	1	No	0
RNU6-666P	ENSG00000200369.1	0	NA	NA	NA	1	1	No	0	NA	NA	NA	1	1	No	0
RNU6-667P	ENSG00000252995.1	0.364470784376324	-2.53498207194636	4.89224002455696	-0.518163879781415	0.604343933806878	1	No	0	-2.76066299422864	4.89236221203824	-0.564280172763109	0.572563472845188	1	No	0
RNU6-668P	ENSG00000201050.1	0	NA	NA	NA	1	1	No	0	NA	NA	NA	1	1	No	0
RNU6-669P	ENSG00000202445.1	0.306000939002264	0	4.99745499513702	0	1	1	No	0	2.18460944413992	4.88811578481548	0.446922605828246	0.654930941368592	1	No	0
RNU6-66P	ENSG00000200267.1	0.371039869239497	2.45827740891077	4.88484453410874	0.503245782285535	0.614791480177433	1	No	0	0	4.9975798104491	0	1	1	No	0
RNU6-670P	ENSG00000201182.1	3.0354364439813	-0.807926815819907	2.05730969607006	-0.392710352439029	0.694533423595065	1	No	0	-0.324973174044223	2.01056804826164	-0.161632516902474	0.871595249210891	1	No	0
RNU6-672P	ENSG00000206638.1	0	NA	NA	NA	1	1	No	0	NA	NA	NA	1	1	No	0
RNU6-673P	ENSG00000201954.1	0	NA	NA	NA	1	1	No	0	NA	NA	NA	1	1	No	0
RNU6-674P	ENSG00000200701.1	0.182242246881117	-1.53503435066688	4.99745403980438	-0.307163275227833	0.758719097280231	1	No	0	-1.76070278585597	4.99757885504195	-0.352311156447214	0.724604922222621	1	No	0
RNU6-675P	ENSG00000206963.1	0	NA	NA	NA	1	1	No	0	NA	NA	NA	1	1	No	0
RNU6-677P	ENSG00000252723.2	1.30045720641458	0.802110530761305	3.29600482328533	0.243358421412075	0.807727750596172	1	No	0	-0.26406095945761	3.36239723785425	-0.0785335404409634	0.937403651187635	1	No	0
RNU6-678P	ENSG00000252641.2	6.34578791365793	-1.91163339753053	1.45835461574768	-1.3108152001497	0.189920205891752	1	No	0	-1.05401074751592	1.39015505858982	-0.758196534266554	0.448333335692977	1	No	0
RNU6-679P	ENSG00000212305.1	0	NA	NA	NA	1	1	No	0	NA	NA	NA	1	1	No	0
RNU6-67P	ENSG00000222791.1	0	NA	NA	NA	1	1	No	0	NA	NA	NA	1	1	No	0
RNU6-680P	ENSG00000207333.1	2.29957019561833	1.52813978983273	2.17928372442542	0.701211949919753	0.483170753333515	1	No	0	1.26792037456058	2.1810574183853	0.581332872703213	0.561016129517024	1	No	0
RNU6-681P	ENSG00000200882.1	1.23930787218515	2.53260795977292	3.31918980721247	0.763019925606442	0.445451512701059	1	No	0	-1.76072654519142	3.57214201608494	-0.492904967737305	0.622079737011148	1	No	0
RNU6-682P	ENSG00000200713.1	0	NA	NA	NA	1	1	No	0	NA	NA	NA	1	1	No	0
RNU6-684P	ENSG00000222761.1	0	NA	NA	NA	1	1	No	0	NA	NA	NA	1	1	No	0
RNU6-685P	ENSG00000252897.1	0	NA	NA	NA	1	1	No	0	NA	NA	NA	1	1	No	0
RNU6-686P	ENSG00000201709.1	0.461585740682572	-1.53499704350326	4.99745458440377	-0.307155776521458	0.75872480469224	1	No	0	0.622433785408243	4.89693183620969	0.127106891871711	0.898855796784097	1	No	0
RNU6-687P	ENSG00000252252.1	0	NA	NA	NA	1	1	No	0	NA	NA	NA	1	1	No	0
RNU6-689P	ENSG00000206924.1	0	NA	NA	NA	1	1	No	0	NA	NA	NA	1	1	No	0
RNU6-68P	ENSG00000252385.1	0	NA	NA	NA	1	1	No	0	NA	NA	NA	1	1	No	0
RNU6-690P	ENSG00000202112.1	0	NA	NA	NA	1	1	No	0	NA	NA	NA	1	1	No	0
RNU6-692P	ENSG00000207225.1	0	NA	NA	NA	1	1	No	0	NA	NA	NA	1	1	No	0
RNU6-693P	ENSG00000251943.1	0	NA	NA	NA	1	1	No	0	NA	NA	NA	1	1	No	0
RNU6-694P	ENSG00000200941.1	0	NA	NA	NA	1	1	No	0	NA	NA	NA	1	1	No	0
RNU6-695P	ENSG00000212459.1	0	NA	NA	NA	1	1	No	0	NA	NA	NA	1	1	No	0
RNU6-696P	ENSG00000212136.1	0	NA	NA	NA	1	1	No	0	NA	NA	NA	1	1	No	0
RNU6-697P	ENSG00000200218.1	0.528532812652018	2.97583279193686	4.85489187509486	0.612955523727027	0.53990574851234	1	No	0	0	4.9975798104491	0	1	1	No	0
RNU6-698P	ENSG00000200393.1	0	NA	NA	NA	1	1	No	0	NA	NA	NA	1	1	No	0
RNU6-699P	ENSG00000252890.1	0	NA	NA	NA	1	1	No	0	NA	NA	NA	1	1	No	0
RNU6-6P	ENSG00000272055.1	32.4141714642759	-0.911186835312925	0.577144817580507	-1.57878370827755	0.114385676702975	1	No	0	-1.24008719278297	0.57968997755456	-2.13922482844073	0.0324174643002967	1	No	0
RNU6-7	ENSG00000201654.1	43.727708292349	-0.582818780536262	0.534555373815451	-1.09028701063526	0.275586735214886	1	No	0	0.611380424493931	0.511159369592367	1.19606616030826	0.231670741848418	1	No	0
RNU6-700P	ENSG00000212345.1	0	NA	NA	NA	1	1	No	0	NA	NA	NA	1	1	No	0
RNU6-701P	ENSG00000206786.1	3.30754491613194	-3.516809297568	2.3855097993551	-1.47423804275243	0.140417510320918	1	No	0	-0.834463415415536	1.99700078615907	-0.417858330952639	0.676050699885145	1	No	0
RNU6-702P	ENSG00000201852.1	2.60122393249649	1.9111606400724	2.17213600479852	0.879853119625296	0.378938883899051	1	No	0	1.24965601250672	2.19302456554486	0.569832199848722	0.568791513757154	1	No	0
RNU6-703P	ENSG00000252755.1	3.5257235553378	0.303324084749658	1.80962816059418	0.167616801813066	0.866884752279758	1	No	0	-2.35567040900409	2.03589451724318	-1.15706898812907	0.247244175664987	1	No	0
RNU6-704P	ENSG00000201032.1	0	NA	NA	NA	1	1	No	0	NA	NA	NA	1	1	No	0
RNU6-705P	ENSG00000222533.1	1.22918612975332	-2.53504591629999	3.46217230736999	-0.73221252186195	0.464038862633638	1	No	0	1.24775709139464	3.20272797228427	0.389591967283036	0.696838292910831	1	No	0
RNU6-706P	ENSG00000253038.1	0	NA	NA	NA	1	1	No	0	NA	NA	NA	1	1	No	0
RNU6-707P	ENSG00000201517.1	0	NA	NA	NA	1	1	No	0	NA	NA	NA	1	1	No	0
RNU6-708P	ENSG00000206944.1	0	NA	NA	NA	1	1	No	0	NA	NA	NA	1	1	No	0
RNU6-709P	ENSG00000253066.1	0	NA	NA	NA	1	1	No	0	NA	NA	NA	1	1	No	0
RNU6-70P	ENSG00000252247.2	0	NA	NA	NA	1	1	No	0	NA	NA	NA	1	1	No	0
RNU6-710P	ENSG00000222356.1	0	NA	NA	NA	1	1	No	0	NA	NA	NA	1	1	No	0
RNU6-711P	ENSG00000253064.1	1.40206726998564	2.44475677255592	3.30545913811	0.739611857357218	0.459535544786881	1	No	0	3.94199503899235	3.20080467751178	1.2315637585411	0.218112085920997	1	No	0
RNU6-712P	ENSG00000222490.1	0	NA	NA	NA	1	1	No	0	NA	NA	NA	1	1	No	0
RNU6-713P	ENSG00000207492.1	0	NA	NA	NA	1	1	No	0	NA	NA	NA	1	1	No	0
RNU6-714P	ENSG00000252772.1	4.73407126729176	-0.515185241968915	1.69507100326305	-0.3039313639235	0.761180182423507	1	No	0	-1.1022688807013	1.71439229534586	-0.642950206725541	0.520256409990082	1	No	0
RNU6-715P	ENSG00000202074.1	0	NA	NA	NA	1	1	No	0	NA	NA	NA	1	1	No	0
RNU6-716P	ENSG00000202491.1	0	NA	NA	NA	1	1	No	0	NA	NA	NA	1	1	No	0
RNU6-717P	ENSG00000239190.1	0	NA	NA	NA	1	1	No	0	NA	NA	NA	1	1	No	0
RNU6-718P	ENSG00000251975.1	0	NA	NA	NA	1	1	No	0	NA	NA	NA	1	1	No	0
RNU6-719P	ENSG00000252480.1	0	NA	NA	NA	1	1	No	0	NA	NA	NA	1	1	No	0
RNU6-71P	ENSG00000207203.1	0	NA	NA	NA	1	1	No	0	NA	NA	NA	1	1	No	0
RNU6-720P	ENSG00000252172.1	4.78482616172255	1.92452911712766	1.68777773619021	1.14027402771165	0.254172154743089	1	No	0	0.822482085518746	1.71926797142716	0.47839086121985	0.632372036893904	1	No	0
RNU6-721P	ENSG00000222087.1	0	NA	NA	NA	1	1	No	0	NA	NA	NA	1	1	No	0
RNU6-722P	ENSG00000223309.1	18.5100376138393	0.397376341852942	0.807294344452086	0.492232287496877	0.622555141880583	1	No	0	-0.384811392051991	0.820245965350579	-0.469141462814169	0.638968523710973	1	No	0
RNU6-723P	ENSG00000206700.1	0	NA	NA	NA	1	1	No	0	NA	NA	NA	1	1	No	0
RNU6-724P	ENSG00000212260.1	1.46989822200849	-3.8569550049566	3.20019794010772	-1.20522388837822	0.228116882783362	1	No	0	-0.697642669908512	2.94994464120426	-0.236493478611081	0.81304976709791	1	No	0
RNU6-725P	ENSG00000252371.1	0	NA	NA	NA	1	1	No	0	NA	NA	NA	1	1	No	0
RNU6-726P	ENSG00000201550.1	0.306000939002264	0	4.99745499513702	0	1	1	No	0	2.18460944413992	4.88811578481548	0.446922605828246	0.654930941368592	1	No	0
RNU6-727P	ENSG00000200462.1	0.728968987524467	-3.53501048193524	4.83876899380726	-0.730559877204183	0.465048026906434	1	No	0	-3.76070389231833	4.83888984583358	-0.777183199480435	0.437050692828019	1	No	0
RNU6-728P	ENSG00000202245.1	0	NA	NA	NA	1	1	No	0	NA	NA	NA	1	1	No	0
RNU6-729P	ENSG00000207128.1	0	NA	NA	NA	1	1	No	0	NA	NA	NA	1	1	No	0
RNU6-72P	ENSG00000207012.2	0.510715043486702	2.45828852528046	4.88484377094669	0.50324813659374	0.614789825134707	1	No	0	1.10564528705027	4.9942511794772	0.221383596322445	0.824793763812475	1	No	0
RNU6-730P	ENSG00000206681.1	0	NA	NA	NA	1	1	No	0	NA	NA	NA	1	1	No	0
RNU6-731P	ENSG00000253022.1	4.60296765394297	-1.07403444904968	1.59221732414885	-0.674552671146089	0.499960011240898	1	No	0	0.0658953861576084	1.51103758360859	0.0436093627798722	0.965215788380275	1	No	0
RNU6-732P	ENSG00000251842.1	0	NA	NA	NA	1	1	No	0	NA	NA	NA	1	1	No	0
RNU6-733P	ENSG00000222691.1	0.364470784376324	-2.53498207194636	4.89224002455696	-0.518163879781415	0.604343933806878	1	No	0	-2.76066299422864	4.89236221203824	-0.564280172763109	0.572563472845188	1	No	0
RNU6-735P	ENSG00000222544.1	0	NA	NA	NA	1	1	No	0	NA	NA	NA	1	1	No	0
RNU6-737P	ENSG00000202240.1	0	NA	NA	NA	1	1	No	0	NA	NA	NA	1	1	No	0
RNU6-738P	ENSG00000207261.1	0	NA	NA	NA	1	1	No	0	NA	NA	NA	1	1	No	0
RNU6-739P	ENSG00000212340.1	0	NA	NA	NA	1	1	No	0	NA	NA	NA	1	1	No	0
RNU6-73P	ENSG00000207330.1	0	NA	NA	NA	1	1	No	0	NA	NA	NA	1	1	No	0
RNU6-740P	ENSG00000201604.1	0	NA	NA	NA	1	1	No	0	NA	NA	NA	1	1	No	0
RNU6-741P	ENSG00000206616.1	0	NA	NA	NA	1	1	No	0	NA	NA	NA	1	1	No	0
RNU6-742P	ENSG00000202159.1	0.182242246881117	-1.53503435066688	4.99745403980438	-0.307163275227833	0.758719097280231	1	No	0	-1.76070278585597	4.99757885504195	-0.352311156447214	0.724604922222621	1	No	0
RNU6-743P	ENSG00000201021.1	0	NA	NA	NA	1	1	No	0	NA	NA	NA	1	1	No	0
RNU6-744P	ENSG00000202427.1	0	NA	NA	NA	1	1	No	0	NA	NA	NA	1	1	No	0
RNU6-745P	ENSG00000200216.2	0.306000939002264	0	4.99745499513702	0	1	1	No	0	2.18460944413992	4.88811578481548	0.446922605828246	0.654930941368592	1	No	0
RNU6-746P	ENSG00000206839.1	0	NA	NA	NA	1	1	No	0	NA	NA	NA	1	1	No	0
RNU6-747P	ENSG00000212230.1	0	NA	NA	NA	1	1	No	0	NA	NA	NA	1	1	No	0
RNU6-748P	ENSG00000207378.1	0.314985886825042	2.24351794338217	4.90071518486077	0.457793986949662	0.647100456225725	1	No	0	0	4.9975798104491	0	1	1	No	0
RNU6-749P	ENSG00000238489.1	0	NA	NA	NA	1	1	No	0	NA	NA	NA	1	1	No	0
RNU6-74P	ENSG00000206962.1	2.73824512888929	-0.538119759486712	2.22100387932922	-0.242286726509111	0.808557998135756	1	No	0	-2.36206370214278	2.3771881856728	-0.993637658296819	0.320399303487661	1	No	0
RNU6-750P	ENSG00000212248.1	2.28208482376788	-0.777653396368378	2.67261485152591	-0.290970992668242	0.771073504608956	1	No	0	-0.95900382409963	2.66930882054089	-0.359270466092156	0.719392766093067	1	No	0
RNU6-751P	ENSG00000252191.1	0	NA	NA	NA	1	1	No	0	NA	NA	NA	1	1	No	0
RNU6-752P	ENSG00000252185.1	0	NA	NA	NA	1	1	No	0	NA	NA	NA	1	1	No	0
RNU6-753P	ENSG00000200796.1	0	NA	NA	NA	1	1	No	0	NA	NA	NA	1	1	No	0
RNU6-754P	ENSG00000212468.1	0	NA	NA	NA	1	1	No	0	NA	NA	NA	1	1	No	0
RNU6-755P	ENSG00000201270.1	0	NA	NA	NA	1	1	No	0	NA	NA	NA	1	1	No	0
RNU6-756P	ENSG00000206724.1	0	NA	NA	NA	1	1	No	0	NA	NA	NA	1	1	No	0
RNU6-757P	ENSG00000222266.1	3.59116184183334	-0.796404853011098	1.71057189678917	-0.465578123027736	0.64151750527612	1	No	0	-1.34666318380663	1.73528389699629	-0.776047761485975	0.437720785874074	1	No	0
RNU6-758P	ENSG00000252101.2	0.815491708269833	3.60788205184685	4.22731492600845	0.853468954879479	0.393399296654373	1	No	0	0	4.41763849843987	0	1	1	No	0
RNU6-759P	ENSG00000252549.1	9.55677777961452	1.43376177470261	1.25702388820965	1.14060026078317	0.254036308690551	1	No	0	1.08846989265577	1.25972915674279	0.864050726165742	0.387560025297375	1	No	0
RNU6-75P	ENSG00000251753.1	0	NA	NA	NA	1	1	No	0	NA	NA	NA	1	1	No	0
RNU6-760P	ENSG00000251887.2	0	NA	NA	NA	1	1	No	0	NA	NA	NA	1	1	No	0
RNU6-761P	ENSG00000206875.1	0.679456671201366	-0.197985679489168	4.57389330093891	-0.0432860293108557	0.965473527779605	1	No	0	-2.76066364211568	4.67760897224797	-0.590186922099423	0.555065338907661	1	No	0
RNU6-762P	ENSG00000252916.1	14.9329225137954	-0.338906148388298	0.927920644386438	-0.365231822827253	0.714938365475394	1	No	0	0.0421863800274455	0.911962090357399	0.046258918515914	0.963103882509458	1	No	0
RNU6-763P	ENSG00000212167.1	0	NA	NA	NA	1	1	No	0	NA	NA	NA	1	1	No	0
RNU6-764P	ENSG00000252205.1	0	NA	NA	NA	1	1	No	0	NA	NA	NA	1	1	No	0
RNU6-765P	ENSG00000252725.1	0	NA	NA	NA	1	1	No	0	NA	NA	NA	1	1	No	0
RNU6-766P	ENSG00000199348.1	1.00831933601888	-3.53502346329672	3.99332825519047	-0.885232376953223	0.376031313404187	1	No	0	-1.3746250189927	3.86639723600664	-0.355531243968212	0.722191642504883	1	No	0
RNU6-767P	ENSG00000206859.1	5.5912097056567	-0.506171733058211	1.43277807089505	-0.353279927534072	0.723878592109023	1	No	0	-0.592483772530227	1.42580834593689	-0.415542365296585	0.677744908271801	1	No	0
RNU6-768P	ENSG00000207414.1	0	NA	NA	NA	1	1	No	0	NA	NA	NA	1	1	No	0
RNU6-769P	ENSG00000207136.1	0.546706176564486	-3.11993096134443	4.8566594200615	-0.642402666420641	0.520611768872139	1	No	0	-3.34561918831989	4.85678071890637	-0.688855310122636	0.490914325019123	1	No	0
RNU6-76P	ENSG00000206787.1	0	NA	NA	NA	1	1	No	0	NA	NA	NA	1	1	No	0
RNU6-770P	ENSG00000200799.1	0	NA	NA	NA	1	1	No	0	NA	NA	NA	1	1	No	0
RNU6-771P	ENSG00000207511.1	0	NA	NA	NA	1	1	No	0	NA	NA	NA	1	1	No	0
RNU6-772P	ENSG00000251851.1	0	NA	NA	NA	1	1	No	0	NA	NA	NA	1	1	No	0
RNU6-774P	ENSG00000200108.1	0.185519934619749	1.43596978159616	4.98356700673743	0.288140960010134	0.773238839993447	1	No	0	0	4.9975798104491	0	1	1	No	0
RNU6-775P	ENSG00000238619.1	0	NA	NA	NA	1	1	No	0	NA	NA	NA	1	1	No	0
RNU6-776P	ENSG00000201273.1	0	NA	NA	NA	1	1	No	0	NA	NA	NA	1	1	No	0
RNU6-777P	ENSG00000201135.1	0	NA	NA	NA	1	1	No	0	NA	NA	NA	1	1	No	0
RNU6-778P	ENSG00000200139.1	0	NA	NA	NA	1	1	No	0	NA	NA	NA	1	1	No	0
RNU6-77P	ENSG00000222486.1	0	NA	NA	NA	1	1	No	0	NA	NA	NA	1	1	No	0
RNU6-780P	ENSG00000212332.1	7.48100980694491	0.287380031269658	1.41790763841707	0.202678949942385	0.839385977206567	1	No	0	0.268054460883738	1.41155017105753	0.189900767524907	0.849386891015887	1	No	0
RNU6-781P	ENSG00000252186.1	3.64553440159315	-0.70504152013489	1.67998623285886	-0.41967101059817	0.674725805393498	1	No	0	-0.702076090054945	1.66436746684087	-0.421827573563159	0.673150877894346	1	No	0
RNU6-782P	ENSG00000252661.1	0.371039869239497	2.45827740891077	4.88484453410874	0.503245782285535	0.614791480177433	1	No	0	0	4.9975798104491	0	1	1	No	0
RNU6-783P	ENSG00000252519.1	0	NA	NA	NA	1	1	No	0	NA	NA	NA	1	1	No	0
RNU6-784P	ENSG00000207058.1	6.55866314675	-1.01850367367731	1.32051811500985	-0.77129095171081	0.440534494363745	1	No	0	-0.139678260584756	1.26587533894622	-0.11034124473981	0.912138748374777	1	No	0
RNU6-785P	ENSG00000223256.1	0	NA	NA	NA	1	1	No	0	NA	NA	NA	1	1	No	0
RNU6-786P	ENSG00000252658.1	3.30542305247349	0.747754630835532	1.91245113243285	0.390992804027523	0.695802554888549	1	No	0	-0.0719041996707618	1.9430936550686	-0.0370050097601823	0.970481011266972	1	No	0
RNU6-787P	ENSG00000206759.1	1.57980755490899	0.80667097926327	2.84411859274386	0.28362775775993	0.776695662683659	1	No	0	0.683035366897573	2.83727248567717	0.240736612484561	0.809759260654015	1	No	0
RNU6-788P	ENSG00000212269.1	0	NA	NA	NA	1	1	No	0	NA	NA	NA	1	1	No	0
RNU6-789P	ENSG00000252914.1	0.679456671201366	-0.197985679489168	4.57389330093891	-0.0432860293108557	0.965473527779605	1	No	0	-2.76066364211568	4.67760897224797	-0.590186922099423	0.555065338907661	1	No	0
RNU6-78P	ENSG00000199767.1	0	NA	NA	NA	1	1	No	0	NA	NA	NA	1	1	No	0
RNU6-790P	ENSG00000207208.1	0.769494821417049	1.31745752339795	4.57784365166774	0.287789977911979	0.77350750944161	1	No	0	3.18669411562379	4.40853961043745	0.722845748755239	0.469774657020494	1	No	0
RNU6-791P	ENSG00000222399.1	0	NA	NA	NA	1	1	No	0	NA	NA	NA	1	1	No	0
RNU6-792P	ENSG00000200360.1	0.27935034849441	0	4.99745499514106	0	1	1	No	0	2.06510853834858	4.89693225541524	0.421714745198874	0.673233240453574	1	No	0
RNU6-793P	ENSG00000206960.1	0	NA	NA	NA	1	1	No	0	NA	NA	NA	1	1	No	0
RNU6-794P	ENSG00000253070.1	0	NA	NA	NA	1	1	No	0	NA	NA	NA	1	1	No	0
RNU6-795P	ENSG00000252132.1	2.73175676573383	0.970990117437913	2.30394497168051	0.421446748673719	0.673428888525988	1	No	0	-0.317106941470713	2.36196977836935	-0.134255291653069	0.893200705195082	1	No	0
RNU6-796P	ENSG00000212388.1	0	NA	NA	NA	1	1	No	0	NA	NA	NA	1	1	No	0
RNU6-797P	ENSG00000199971.1	0	NA	NA	NA	1	1	No	0	NA	NA	NA	1	1	No	0
RNU6-798P	ENSG00000252721.1	2.23747804700037	-4.1199935792915	2.59770848016155	-1.58601075168961	0.11273687061514	1	No	0	0.0686370740043428	2.22090444582742	0.0309050099536234	0.975345294467918	1	No	0
RNU6-799P	ENSG00000200437.1	0	NA	NA	NA	1	1	No	0	NA	NA	NA	1	1	No	0
RNU6-79P	ENSG00000199381.1	2.36522834649847	-0.0109975521693235	2.54305144941188	-0.00432454961611842	0.996549519383869	1	No	0	2.15907876110915	2.38105532228502	0.906773874971186	0.364526387891618	1	No	0
RNU6-8	ENSG00000202337.1	179.150322055437	0.117529571789862	0.252320476857804	0.4657948227329	0.641362371277871	0.902081044547878	No	0.0447544429250259	0.252348820514775	0.249660699563116	1.0107670969294	0.312127914589272	1	No	0
RNU6-800P	ENSG00000207202.1	12.0825626054146	0.128624521577654	1.05266767055208	0.122189105997903	0.90274925395984	1	No	0	-0.110778980281709	1.05297614076148	-0.10520559392884	0.916212672044872	1	No	0
RNU6-801P	ENSG00000200957.1	0	NA	NA	NA	1	1	No	0	NA	NA	NA	1	1	No	0
RNU6-803P	ENSG00000251843.1	0	NA	NA	NA	1	1	No	0	NA	NA	NA	1	1	No	0
RNU6-804P	ENSG00000207013.1	0	NA	NA	NA	1	1	No	0	NA	NA	NA	1	1	No	0
RNU6-805P	ENSG00000202513.1	0.85270711556675	-3.11992931621757	4.27411853851887	-0.729958537204898	0.46541552931871	1	No	0	-0.844758432137125	4.14582106107135	-0.203761431015266	0.838539934065288	1	No	0
RNU6-806P	ENSG00000202017.1	0	NA	NA	NA	1	1	No	0	NA	NA	NA	1	1	No	0
RNU6-807P	ENSG00000252614.1	13.4519822601946	0.103733160832251	0.957267223713966	0.108363848946787	0.913707076587843	1	No	0	0.535683119978234	0.940508455555794	0.569567574660104	0.568971026124936	1	No	0
RNU6-808P	ENSG00000212535.1	0.875185827863026	0.00989582386640965	3.82167891006772	0.00258939175668065	0.997933966604249	1	No	0	-1.33569008120631	3.95991391559612	-0.337302807504398	0.735888643507803	1	No	0
RNU6-809P	ENSG00000207190.1	0	NA	NA	NA	1	1	No	0	NA	NA	NA	1	1	No	0
RNU6-80P	ENSG00000206922.1	8.19151970597454	1.25784184698748	1.16480500809973	1.07987331634119	0.280198597156473	1	No	0	0.15352167903411	1.19378809350213	0.12860044414058	0.897673814853945	1	No	0
RNU6-810P	ENSG00000200871.1	0.859283055122878	1.01011235270243	3.98648687455842	0.253384090927007	0.799971420219987	1	No	0	0.738787256167444	3.99025096982337	0.185148067566323	0.853112900824247	1	No	0
RNU6-811P	ENSG00000206796.1	0	NA	NA	NA	1	1	No	0	NA	NA	NA	1	1	No	0
RNU6-812P	ENSG00000200048.1	0	NA	NA	NA	1	1	No	0	NA	NA	NA	1	1	No	0
RNU6-813P	ENSG00000207422.1	0	NA	NA	NA	1	1	No	0	NA	NA	NA	1	1	No	0
RNU6-815P	ENSG00000206807.1	0	NA	NA	NA	1	1	No	0	NA	NA	NA	1	1	No	0
RNU6-816P	ENSG00000212216.1	0	NA	NA	NA	1	1	No	0	NA	NA	NA	1	1	No	0
RNU6-817P	ENSG00000212385.1	0	NA	NA	NA	1	1	No	0	NA	NA	NA	1	1	No	0
RNU6-818P	ENSG00000201707.1	0	NA	NA	NA	1	1	No	0	NA	NA	NA	1	1	No	0
RNU6-819P	ENSG00000200986.1	0	NA	NA	NA	1	1	No	0	NA	NA	NA	1	1	No	0
RNU6-81P	ENSG00000202478.1	0	NA	NA	NA	1	1	No	0	NA	NA	NA	1	1	No	0
RNU6-820P	ENSG00000207000.1	0	NA	NA	NA	1	1	No	0	NA	NA	NA	1	1	No	0
RNU6-821P	ENSG00000212297.1	2.76136362590734	-1.97050019246803	2.13620044436643	-0.92243225473743	0.356303151806918	1	No	0	-0.124307066156806	1.93129941405926	-0.0643644715324251	0.948680018953641	1	No	0
RNU6-822P	ENSG00000199577.1	0	NA	NA	NA	1	1	No	0	NA	NA	NA	1	1	No	0
RNU6-823P	ENSG00000212344.1	0	NA	NA	NA	1	1	No	0	NA	NA	NA	1	1	No	0
RNU6-824P	ENSG00000200594.1	5.50149101236477	-2.41341052554858	1.46473358833696	-1.64767883031121	0.0994185944144831	1	No	0	-1.63921242903768	1.37305742409184	-1.19384113167873	0.23254011869726	1	No	0
RNU6-826P	ENSG00000252636.1	9.36952574428691	-0.0221079252118154	1.05223512060574	-0.0210104422280531	0.983237325821803	1	No	0	-1.11677122598827	1.08861838615051	-1.02586107326123	0.304957073488669	1	No	0
RNU6-827P	ENSG00000202423.1	0	NA	NA	NA	1	1	No	0	NA	NA	NA	1	1	No	0
RNU6-828P	ENSG00000201746.1	1.41470606437307	-1.03858260326402	3.12949666933226	-0.33186889554531	0.739988258306542	1	No	0	1.24814825732055	2.86074327846251	0.436302085097045	0.662617569246821	1	No	0
RNU6-829P	ENSG00000200570.1	0	NA	NA	NA	1	1	No	0	NA	NA	NA	1	1	No	0
RNU6-82P	ENSG00000200840.1	1.37541667947779	2.44527847479835	3.3380714227754	0.732542287176484	0.463837642088241	1	No	0	3.90685955402789	3.23565011839319	1.20744190844961	0.227262004220626	1	No	0
RNU6-830P	ENSG00000252162.1	0	NA	NA	NA	1	1	No	0	NA	NA	NA	1	1	No	0
RNU6-831P	ENSG00000207278.1	0	NA	NA	NA	1	1	No	0	NA	NA	NA	1	1	No	0
RNU6-832P	ENSG00000200189.1	0	NA	NA	NA	1	1	No	0	NA	NA	NA	1	1	No	0
RNU6-833P	ENSG00000200356.1	2.52568477896198	2.34005774455782	2.62482433950825	0.891510227688692	0.372655507108794	1	No	0	-0.269670243819188	2.7754795295925	-0.0971616763676081	0.922598001831092	1	No	0
RNU6-834P	ENSG00000199237.1	3.58076549426384	0.814762362429906	2.01380909210552	0.404587686898384	0.685780610898558	1	No	0	-0.953421045057128	2.09979112973465	-0.454055182706487	0.649789109459585	1	No	0
RNU6-835P	ENSG00000252783.1	0	NA	NA	NA	1	1	No	0	NA	NA	NA	1	1	No	0
RNU6-836P	ENSG00000199790.1	0	NA	NA	NA	1	1	No	0	NA	NA	NA	1	1	No	0
RNU6-837P	ENSG00000212358.1	0	NA	NA	NA	1	1	No	0	NA	NA	NA	1	1	No	0
RNU6-838P	ENSG00000200269.1	0	NA	NA	NA	1	1	No	0	NA	NA	NA	1	1	No	0
RNU6-839P	ENSG00000200217.1	0	NA	NA	NA	1	1	No	0	NA	NA	NA	1	1	No	0
RNU6-83P	ENSG00000207298.1	0	NA	NA	NA	1	1	No	0	NA	NA	NA	1	1	No	0
RNU6-840P	ENSG00000253084.3	0	NA	NA	NA	1	1	No	0	NA	NA	NA	1	1	No	0
RNU6-841P	ENSG00000206599.1	1.47103501661755	0.0126828033192154	2.97496881625573	0.00426317185239535	0.996598491302457	1	No	0	-3.76069689875796	3.2321627262906	-1.16352337961459	0.244617218037675	1	No	0
RNU6-842P	ENSG00000206996.1	0.306000939002264	0	4.99745499513702	0	1	1	No	0	2.18460944413992	4.88811578481548	0.446922605828246	0.654930941368592	1	No	0
RNU6-843P	ENSG00000207183.1	0	NA	NA	NA	1	1	No	0	NA	NA	NA	1	1	No	0
RNU6-844P	ENSG00000252984.1	0.463493882414785	1.31659709763504	4.99150373102472	0.263767627669339	0.791958980779082	1	No	0	2.18460796126697	4.88811464361238	0.446922406806015	0.654931085072547	1	No	0
RNU6-845P	ENSG00000199448.1	0	NA	NA	NA	1	1	No	0	NA	NA	NA	1	1	No	0
RNU6-847P	ENSG00000223047.1	0.27935034849441	0	4.99745499514106	0	1	1	No	0	2.06510853834858	4.89693225541524	0.421714745198874	0.673233240453574	1	No	0
RNU6-848P	ENSG00000251757.1	0	NA	NA	NA	1	1	No	0	NA	NA	NA	1	1	No	0
RNU6-849P	ENSG00000206818.1	0	NA	NA	NA	1	1	No	0	NA	NA	NA	1	1	No	0
RNU6-84P	ENSG00000272445.1	0	NA	NA	NA	1	1	No	0	NA	NA	NA	1	1	No	0
RNU6-850P	ENSG00000252743.1	6.56887427656277	0.125517687580995	1.43177294825752	0.087665916396696	0.930142210065715	1	No	0	0.587600915936906	1.40777479016476	0.417396958691195	0.67638807905834	1	No	0
RNU6-851P	ENSG00000207295.1	0	NA	NA	NA	1	1	No	0	NA	NA	NA	1	1	No	0
RNU6-853P	ENSG00000201176.1	1.45604886278784	0.218168601470952	3.12061254762515	0.0699121080048798	0.94426361591751	1	No	0	-0.955463604644607	3.20272278219078	-0.298328537817137	0.765452425357507	1	No	0
RNU6-854P	ENSG00000200906.1	1.51751457137755	-0.182250018575401	3.01655109657334	-0.0604166853936033	0.951823769909678	1	No	0	1.20738558446701	2.89000020058878	0.417780450057071	0.676107645848415	1	No	0
RNU6-855P	ENSG00000222327.1	0.306000939002264	0	4.99745499513702	0	1	1	No	0	2.18460944413992	4.88811578481548	0.446922605828246	0.654930941368592	1	No	0
RNU6-856P	ENSG00000252768.1	8.71745065664251	-0.455102182490741	1.24530027780203	-0.365455778500267	0.714771210940506	1	No	0	0.347373955236457	1.21048387030637	0.286971155715226	0.774134406150806	1	No	0
RNU6-857P	ENSG00000251702.1	0.185519934619749	1.43596978159616	4.98356700673743	0.288140960010134	0.773238839993447	1	No	0	0	4.9975798104491	0	1	1	No	0
RNU6-858P	ENSG00000199306.1	0.182235392188162	-1.53502656316066	4.9974546017882	-0.307161682391551	0.758720309617963	1	No	0	-1.76069499825251	4.99757941703981	-0.352309558553331	0.72460612043863	1	No	0
RNU6-859P	ENSG00000199598.1	2.31860960564935	1.11883112406882	2.20877498544284	0.506539204510461	0.612478175011246	1	No	0	0.0978571147975524	2.25802806820452	0.0433374217865076	0.965432560959714	1	No	0
RNU6-85P	ENSG00000271932.1	0.696234978106451	3.04555917608298	4.593524740419	0.663011379754794	0.507323265879752	1	No	0	1.10592771482656	4.74389675005357	0.233126430252529	0.815663231886681	1	No	0
RNU6-860P	ENSG00000222792.1	0.27935034849441	0	4.99745499514106	0	1	1	No	0	2.06510853834858	4.89693225541524	0.421714745198874	0.673233240453574	1	No	0
RNU6-861P	ENSG00000252554.1	0	NA	NA	NA	1	1	No	0	NA	NA	NA	1	1	No	0
RNU6-862P	ENSG00000199674.1	1.68536014426064	-1.00271454630584	2.78395600828652	-0.360176146218272	0.718715411862937	1	No	0	-0.316976737498478	2.7002270287822	-0.117388921049884	0.906551863093289	1	No	0
RNU6-863P	ENSG00000251798.1	0	NA	NA	NA	1	1	No	0	NA	NA	NA	1	1	No	0
RNU6-864P	ENSG00000252065.1	0	NA	NA	NA	1	1	No	0	NA	NA	NA	1	1	No	0
RNU6-865P	ENSG00000201642.1	0	NA	NA	NA	1	1	No	0	NA	NA	NA	1	1	No	0
RNU6-866P	ENSG00000274607.1	2.94445398818158	-0.745841913437142	2.06990622109324	-0.360326427273221	0.718603038672214	1	No	0	0.694731249609508	1.95840112104253	0.354744103312031	0.722781307280275	1	No	0
RNU6-867P	ENSG00000201826.1	0	NA	NA	NA	1	1	No	0	NA	NA	NA	1	1	No	0
RNU6-869P	ENSG00000207138.1	0	NA	NA	NA	1	1	No	0	NA	NA	NA	1	1	No	0
RNU6-86P	ENSG00000271923.1	0	NA	NA	NA	1	1	No	0	NA	NA	NA	1	1	No	0
RNU6-871P	ENSG00000251931.1	0.185519934619749	1.43596978159616	4.98356700673743	0.288140960010134	0.773238839993447	1	No	0	0	4.9975798104491	0	1	1	No	0
RNU6-873P	ENSG00000200703.1	0	NA	NA	NA	1	1	No	0	NA	NA	NA	1	1	No	0
RNU6-874P	ENSG00000199260.1	0.679456671201366	-0.197985679489168	4.57389330093891	-0.0432860293108557	0.965473527779605	1	No	0	-2.76066364211568	4.67760897224797	-0.590186922099423	0.555065338907661	1	No	0
RNU6-875P	ENSG00000252297.1	5.11436393158933	0.322800970184842	1.47067677679045	0.219491444537059	0.826267243661426	1	No	0	-0.824790600657598	1.51734446629398	-0.543575054300029	0.586733929834088	1	No	0
RNU6-876P	ENSG00000212597.1	0.935972712652348	3.24066994817754	4.11514546740583	0.787498272866753	0.430990239070579	1	No	0	2.18228607360868	4.16804703823925	0.523575202867808	0.60057403241621	1	No	0
RNU6-877P	ENSG00000206595.1	0.185519934619749	1.43596978159616	4.98356700673743	0.288140960010134	0.773238839993447	1	No	0	0	4.9975798104491	0	1	1	No	0
RNU6-878P	ENSG00000207308.1	0	NA	NA	NA	1	1	No	0	NA	NA	NA	1	1	No	0
RNU6-879P	ENSG00000201198.1	1.22430800896954	3.82438493438872	3.70693255550674	1.03168452005082	0.302219931476999	1	No	0	2.06945633430216	3.80105095437987	0.544443197194598	0.586136526798567	1	No	0
RNU6-87P	ENSG00000272028.1	1.28036199138399	3.90254970060977	3.30621941236582	1.18036621707972	0.237854592238642	1	No	0	2.07218448108925	3.41398796694407	0.606968888336213	0.543871559271541	1	No	0
RNU6-880P	ENSG00000207256.1	0	NA	NA	NA	1	1	No	0	NA	NA	NA	1	1	No	0
RNU6-881P	ENSG00000252622.1	8.34215565430274	0.463009070816733	1.1835521633755	0.39120292720874	0.695647244781083	1	No	0	0.827386593469656	1.16506685481845	0.71016233106948	0.477603477145978	1	No	0
RNU6-882P	ENSG00000212327.1	2.18282448509074	-0.174186727706108	2.64714622118363	-0.0658017023435234	0.947535700901575	1	No	0	2.04107449617009	2.47138621128048	0.825882448827197	0.408870777668179	1	No	0
RNU6-883P	ENSG00000207327.1	4.03531814695478	-0.534688227574586	1.63968264160443	-0.326092509616003	0.744354364023779	1	No	0	0.117030294796012	1.58967260822931	0.0736191176662273	0.941313458719064	1	No	0
RNU6-884P	ENSG00000200759.1	2.9891413898662	-4.1199764771335	2.56630809259174	-1.60540992292655	0.108403622087292	1	No	0	0.794058560396082	2.15993778592907	0.367630292672771	0.713148923994245	1	No	0
RNU6-885P	ENSG00000252416.1	0	NA	NA	NA	1	1	No	0	NA	NA	NA	1	1	No	0
RNU6-886P	ENSG00000207046.1	0	NA	NA	NA	1	1	No	0	NA	NA	NA	1	1	No	0
RNU6-887P	ENSG00000222592.1	0	NA	NA	NA	1	1	No	0	NA	NA	NA	1	1	No	0
RNU6-888P	ENSG00000199880.1	0	NA	NA	NA	1	1	No	0	NA	NA	NA	1	1	No	0
RNU6-889P	ENSG00000252998.1	0	NA	NA	NA	1	1	No	0	NA	NA	NA	1	1	No	0
RNU6-88P	ENSG00000272507.1	5.49246493638426	-3.35481891138294	1.79098570154722	-1.87316900882276	0.0610450504028904	1	No	0	-1.30605437128985	1.55418483872334	-0.840346874289861	0.400713926735873	1	No	0
RNU6-890P	ENSG00000206848.1	3.15718553747247	1.86018806500013	2.06039129048021	0.902832424886919	0.366614839339269	1	No	0	2.01648405865988	2.04505465599368	0.986029421145269	0.324118675635131	1	No	0
RNU6-891P	ENSG00000207007.1	0	NA	NA	NA	1	1	No	0	NA	NA	NA	1	1	No	0
RNU6-892P	ENSG00000222267.1	0.364470784376324	-2.53498207194636	4.89224002455696	-0.518163879781415	0.604343933806878	1	No	0	-2.76066299422864	4.89236221203824	-0.564280172763109	0.572563472845188	1	No	0
RNU6-893P	ENSG00000238444.1	5.19002088476093	-1.98535594812664	1.88845751798698	-1.05131088690994	0.293115828542736	1	No	0	-0.342480827240254	1.77894956846976	-0.19251857012161	0.847336023123192	1	No	0
RNU6-894P	ENSG00000252903.2	0	NA	NA	NA	1	1	No	0	NA	NA	NA	1	1	No	0
RNU6-895P	ENSG00000206852.1	0	NA	NA	NA	1	1	No	0	NA	NA	NA	1	1	No	0
RNU6-896P	ENSG00000199246.1	0	NA	NA	NA	1	1	No	0	NA	NA	NA	1	1	No	0
RNU6-897P	ENSG00000252944.1	4.92852557694241	0.615489811940066	1.55589315395867	0.395586168866462	0.692410342162485	1	No	0	-2.60703018196342	1.81941640531602	-1.43289363245606	0.151888237269527	1	No	0
RNU6-898P	ENSG00000202497.1	0.371039869239497	2.45827740891077	4.88484453410874	0.503245782285535	0.614791480177433	1	No	0	0	4.9975798104491	0	1	1	No	0
RNU6-899P	ENSG00000200817.1	0	NA	NA	NA	1	1	No	0	NA	NA	NA	1	1	No	0
RNU6-89P	ENSG00000272262.1	0.612001878004528	0	4.99745499511359	0	1	1	No	0	3.18735917861514	4.83665128362443	0.65900123695224	0.509894974350162	1	No	0
RNU6-9	ENSG00000207507.1	68.5441206586792	0.524680623903445	0.436761956380856	1.20129653290115	0.229636194874341	1	No	0	0.483744314275751	0.434826404575684	1.11249986014028	0.265923290256447	1	No	0
RNU6-900P	ENSG00000207227.1	0	NA	NA	NA	1	1	No	0	NA	NA	NA	1	1	No	0
RNU6-901P	ENSG00000207323.1	0	NA	NA	NA	1	1	No	0	NA	NA	NA	1	1	No	0
RNU6-902P	ENSG00000253021.1	0.185519934619749	1.43596978159616	4.98356700673743	0.288140960010134	0.773238839993447	1	No	0	0	4.9975798104491	0	1	1	No	0
RNU6-903P	ENSG00000212572.1	0	NA	NA	NA	1	1	No	0	NA	NA	NA	1	1	No	0
RNU6-904P	ENSG00000252015.1	0	NA	NA	NA	1	1	No	0	NA	NA	NA	1	1	No	0
RNU6-905P	ENSG00000207163.1	1.48415947695799	4.46347535877346	3.68245101482278	1.21209361395626	0.225476547987726	1	No	0	0	3.92438617525696	0	1	1	No	0
RNU6-906P	ENSG00000207431.2	0	NA	NA	NA	1	1	No	0	NA	NA	NA	1	1	No	0
RNU6-907P	ENSG00000212226.1	0.364484493762234	-2.53503140279492	4.89223638793533	-0.518174348452688	0.604336630361979	1	No	0	-2.76071232569324	4.89235857532578	-0.564290675588799	0.572556326193428	1	No	0
RNU6-908P	ENSG00000222092.1	0	NA	NA	NA	1	1	No	0	NA	NA	NA	1	1	No	0
RNU6-909P	ENSG00000252867.1	0	NA	NA	NA	1	1	No	0	NA	NA	NA	1	1	No	0
RNU6-90P	ENSG00000272337.1	1.13396560579337	-1.12262551435437	3.64992714915419	-0.307574772996364	0.75840591844692	1	No	0	0.741883906793814	3.43550103104821	0.215946349626755	0.829029567572132	1	No	0
RNU6-910P	ENSG00000212146.1	0.27935034849441	0	4.99745499514106	0	1	1	No	0	2.06510853834858	4.89693225541524	0.421714745198874	0.673233240453574	1	No	0
RNU6-911P	ENSG00000252332.1	2.31564143757804	1.59953647565847	2.74969957888666	0.581713176210367	0.56075989483112	1	No	0	1.20807272454819	2.7567388419313	0.438225306718517	0.6612229653074	1	No	0
RNU6-912P	ENSG00000200670.1	0	NA	NA	NA	1	1	No	0	NA	NA	NA	1	1	No	0
RNU6-913P	ENSG00000212215.1	0	NA	NA	NA	1	1	No	0	NA	NA	NA	1	1	No	0
RNU6-914P	ENSG00000252558.1	0	NA	NA	NA	1	1	No	0	NA	NA	NA	1	1	No	0
RNU6-915P	ENSG00000201813.1	2.62034396744463	-1.16516834519948	2.24412898537903	-0.519207386380549	0.603616128722038	1	No	0	1.11550948611613	2.03313868228664	0.548663746273096	0.583236230188491	1	No	0
RNU6-916P	ENSG00000251897.1	0	NA	NA	NA	1	1	No	0	NA	NA	NA	1	1	No	0
RNU6-917P	ENSG00000252103.1	0	NA	NA	NA	1	1	No	0	NA	NA	NA	1	1	No	0
RNU6-918P	ENSG00000212521.1	0	NA	NA	NA	1	1	No	0	NA	NA	NA	1	1	No	0
RNU6-919P	ENSG00000252540.1	0	NA	NA	NA	1	1	No	0	NA	NA	NA	1	1	No	0
RNU6-91P	ENSG00000272439.1	2.71576146967091	0.962074698229178	2.08851735482326	0.460649606768814	0.645050015067869	1	No	0	-0.368658607825404	2.15638644235193	-0.170961289954743	0.864254203557503	1	No	0
RNU6-920P	ENSG00000222858.1	1.00829191724706	-3.53497312251188	3.99336772979476	-0.885211020296785	0.376042829703777	1	No	0	-1.37457485298062	3.86643802691683	-0.35551451837875	0.722204170305668	1	No	0
RNU6-921P	ENSG00000207089.1	0.643821132870734	-2.53495752882089	4.78280497026563	-0.530014822803889	0.596101653654827	1	No	0	-0.377237130857444	4.67763000033532	-0.0806470650372948	0.935722635590371	1	No	0
RNU6-922P	ENSG00000252562.1	0.829341067490482	-1.01867975511464	4.01856055617701	-0.25349369279724	0.79988673446128	1	No	0	-0.374471896231079	3.90929895905881	-0.095790038099628	0.923687329420728	1	No	0
RNU6-923P	ENSG00000201623.1	0	NA	NA	NA	1	1	No	0	NA	NA	NA	1	1	No	0
RNU6-924P	ENSG00000199796.1	0.735524363001731	0.0139303318430703	4.42638038999532	0.00314711584086994	0.997488969004529	1	No	0	-2.76071372581536	4.55034130059262	-0.606704759806876	0.544046862817244	1	No	0
RNU6-925P	ENSG00000207359.1	4.21476727330459	-0.548314687205563	1.9558429387058	-0.280346993285866	0.779211300210344	1	No	0	-1.24673101092275	1.98131260740369	-0.62924497944646	0.529188685930813	1	No	0
RNU6-926P	ENSG00000206802.1	0	NA	NA	NA	1	1	No	0	NA	NA	NA	1	1	No	0
RNU6-927P	ENSG00000252008.1	1.43547407088425	-2.53499305577639	3.61989287095489	-0.7002950490929	0.483743062995981	1	No	0	1.55152467971147	3.36269746502823	0.461392883495229	0.644516756323709	1	No	0
RNU6-928P	ENSG00000252685.1	0	NA	NA	NA	1	1	No	0	NA	NA	NA	1	1	No	0
RNU6-929P	ENSG00000207158.1	0	NA	NA	NA	1	1	No	0	NA	NA	NA	1	1	No	0
RNU6-92P	ENSG00000272393.1	0.306000939002264	0	4.99745499513702	0	1	1	No	0	2.18460944413992	4.88811578481548	0.446922605828246	0.654930941368592	1	No	0
RNU6-930P	ENSG00000212240.1	13.7791105725847	0.531111899001421	0.945638647037795	0.561643605266266	0.574358864671669	1	No	0	1.00980565591408	0.929197693186297	1.0867500676324	0.277147280394388	1	No	0
RNU6-931P	ENSG00000200720.1	0	NA	NA	NA	1	1	No	0	NA	NA	NA	1	1	No	0
RNU6-932P	ENSG00000212410.1	0	NA	NA	NA	1	1	No	0	NA	NA	NA	1	1	No	0
RNU6-933P	ENSG00000207153.1	0	NA	NA	NA	1	1	No	0	NA	NA	NA	1	1	No	0
RNU6-934P	ENSG00000202024.1	1.41255146185758	1.01393393231396	3.20572115227736	0.316288873595152	0.75178325559757	1	No	0	-0.264580580707941	3.28567583590414	-0.0805254668816513	0.935819342357012	1	No	0
RNU6-935P	ENSG00000222303.1	0	NA	NA	NA	1	1	No	0	NA	NA	NA	1	1	No	0
RNU6-936P	ENSG00000206732.1	2.13492394574706	-2.00216517476419	2.76269569507479	-0.724714335470809	0.46862729870676	1	No	0	-2.26807488520855	2.76750777803778	-0.819536950612174	0.412480129106263	1	No	0
RNU6-937P	ENSG00000207053.1	4.532974145966	-0.626028065755109	1.69695140056422	-0.368913373445439	0.712192294813643	1	No	0	-1.2664467492237	1.7213189259083	-0.735742069736108	0.461887681933387	1	No	0
RNU6-938P	ENSG00000223217.1	0	NA	NA	NA	1	1	No	0	NA	NA	NA	1	1	No	0
RNU6-939P	ENSG00000207364.1	0.742079738478994	3.46306841664294	4.8348904498698	0.716266160019447	0.473827017853331	1	No	0	0	4.9975798104491	0	1	1	No	0
RNU6-940P	ENSG00000200303.1	0	NA	NA	NA	1	1	No	0	NA	NA	NA	1	1	No	0
RNU6-941P	ENSG00000252155.1	0	NA	NA	NA	1	1	No	0	NA	NA	NA	1	1	No	0
RNU6-942P	ENSG00000199872.1	5.28449720399702	-1.16684465457595	1.62006543786182	-0.720245384727151	0.471373924910659	1	No	0	-2.532710968974	1.70807585756236	-1.48278600025908	0.138131276770904	1	No	0
RNU6-943P	ENSG00000252769.1	0	NA	NA	NA	1	1	No	0	NA	NA	NA	1	1	No	0
RNU6-944P	ENSG00000200893.1	2.07646780975891	-1.59153260409925	2.57205171944814	-0.618779393923204	0.536061698776315	1	No	0	-0.847756065499373	2.47681559793106	-0.342276617689069	0.732142730450269	1	No	0
RNU6-945P	ENSG00000206674.1	5.84518281098801	-0.0751208244285763	1.34351118522465	-0.0559138064905766	0.955410472048109	1	No	0	-1.55491217590065	1.41715423612536	-1.09720744310226	0.272550720204043	1	No	0
RNU6-946P	ENSG00000206605.1	1.49290182064466	-0.120616686740154	2.51680358758961	-0.0479245529269414	0.961776371463819	1	No	0	-0.300147710329877	2.51221451777386	-0.119475350614503	0.904898767502351	1	No	0
RNU6-947P	ENSG00000252073.1	0	NA	NA	NA	1	1	No	0	NA	NA	NA	1	1	No	0
RNU6-948P	ENSG00000252183.1	0	NA	NA	NA	1	1	No	0	NA	NA	NA	1	1	No	0
RNU6-949P	ENSG00000206767.1	0	NA	NA	NA	1	1	No	0	NA	NA	NA	1	1	No	0
RNU6-94P	ENSG00000271819.1	3.2765548005661	-0.195479149349279	2.08400209462402	-0.0937998814173678	0.925268125886127	1	No	0	-1.3693012669343	2.14533082910644	-0.638270446849744	0.523297646300955	1	No	0
RNU6-950P	ENSG00000207381.1	2.01649186564273	-0.171399577742701	2.54705208549082	-0.0672933147771385	0.946348198861767	1	No	0	1.87279238131413	2.36964763813471	0.79032525814189	0.429337839519636	1	No	0
RNU6-951P	ENSG00000199603.1	0	NA	NA	NA	1	1	No	0	NA	NA	NA	1	1	No	0
RNU6-952P	ENSG00000212466.1	0	NA	NA	NA	1	1	No	0	NA	NA	NA	1	1	No	0
RNU6-953P	ENSG00000238941.1	0	NA	NA	NA	1	1	No	0	NA	NA	NA	1	1	No	0
RNU6-954P	ENSG00000223287.1	0	NA	NA	NA	1	1	No	0	NA	NA	NA	1	1	No	0
RNU6-955P	ENSG00000222429.1	0	NA	NA	NA	1	1	No	0	NA	NA	NA	1	1	No	0
RNU6-956P	ENSG00000239030.1	0	NA	NA	NA	1	1	No	0	NA	NA	NA	1	1	No	0
RNU6-957P	ENSG00000200522.1	0.670485432764498	-2.53500824249271	4.71544566585162	-0.537596745277072	0.590855477713689	1	No	0	-0.258549209801264	4.59941720280177	-0.0562134719250446	0.955171749089231	1	No	0
RNU6-958P	ENSG00000252804.1	0.314985886825042	2.24351794338217	4.90071518486077	0.457793986949662	0.647100456225725	1	No	0	0	4.9975798104491	0	1	1	No	0
RNU6-959P	ENSG00000207402.1	0	NA	NA	NA	1	1	No	0	NA	NA	NA	1	1	No	0
RNU6-95P	ENSG00000207428.1	0	NA	NA	NA	1	1	No	0	NA	NA	NA	1	1	No	0
RNU6-960P	ENSG00000200926.1	2.56662939103383	-3.37385000141572	2.5486735818573	-1.32376700783985	0.185580436425033	1	No	0	-1.69260619419913	2.25071402504834	-0.752030766841992	0.452032556717775	1	No	0
RNU6-961P	ENSG00000200763.1	0	NA	NA	NA	1	1	No	0	NA	NA	NA	1	1	No	0
RNU6-964P	ENSG00000252333.1	0.612001878004528	0	4.99745499511359	0	1	1	No	0	3.18735917861514	4.83665128362443	0.65900123695224	0.509894974350162	1	No	0
RNU6-965P	ENSG00000252530.1	0	NA	NA	NA	1	1	No	0	NA	NA	NA	1	1	No	0
RNU6-966P	ENSG00000252288.1	0	NA	NA	NA	1	1	No	0	NA	NA	NA	1	1	No	0
RNU6-967P	ENSG00000201894.1	0	NA	NA	NA	1	1	No	0	NA	NA	NA	1	1	No	0
RNU6-968P	ENSG00000206803.1	0	NA	NA	NA	1	1	No	0	NA	NA	NA	1	1	No	0
RNU6-969P	ENSG00000206627.1	1.70125606230783	-1.3253011276087	2.73091531225344	-0.485295578981217	0.627466691097879	1	No	0	-1.10814952532472	2.68295096122706	-0.41303383525799	0.679581824228229	1	No	0
RNU6-970P	ENSG00000252121.1	0	NA	NA	NA	1	1	No	0	NA	NA	NA	1	1	No	0
RNU6-971P	ENSG00000252729.1	0	NA	NA	NA	1	1	No	0	NA	NA	NA	1	1	No	0
RNU6-972P	ENSG00000212510.1	0	NA	NA	NA	1	1	No	0	NA	NA	NA	1	1	No	0
RNU6-973P	ENSG00000201560.1	0.629971773650084	3.23807731346943	4.84330323300335	0.668567949948797	0.503771123038752	1	No	0	0	4.9975798104491	0	1	1	No	0
RNU6-974P	ENSG00000206826.1	0	NA	NA	NA	1	1	No	0	NA	NA	NA	1	1	No	0
RNU6-975P	ENSG00000207023.1	1.70090046756068	1.53122117831573	2.70218436794707	0.566660512316948	0.57094485390467	1	No	0	-0.366358096633771	2.83547363946293	-0.129205255705768	0.897195237619663	1	No	0
RNU6-976P	ENSG00000251895.1	0	NA	NA	NA	1	1	No	0	NA	NA	NA	1	1	No	0
RNU6-977P	ENSG00000252220.1	0	NA	NA	NA	1	1	No	0	NA	NA	NA	1	1	No	0
RNU6-978P	ENSG00000201241.1	0	NA	NA	NA	1	1	No	0	NA	NA	NA	1	1	No	0
RNU6-979P	ENSG00000206623.1	1.10000885676396	-0.990325346570807	3.73192835770406	-0.265365583593376	0.790727846319694	1	No	0	-3.76071487013034	3.87776542225395	-0.969814947688204	0.332138740712141	1	No	0
RNU6-97P	ENSG00000200257.1	3.57673089437053	-0.866886300147221	2.02597525239604	-0.427885927590671	0.668734173016146	1	No	0	-2.14474598676772	2.10990748729568	-1.01651186115117	0.309385702138814	1	No	0
RNU6-980P	ENSG00000252734.1	0	NA	NA	NA	1	1	No	0	NA	NA	NA	1	1	No	0
RNU6-982P	ENSG00000252025.1	0	NA	NA	NA	1	1	No	0	NA	NA	NA	1	1	No	0
RNU6-983P	ENSG00000251813.1	0	NA	NA	NA	1	1	No	0	NA	NA	NA	1	1	No	0
RNU6-984P	ENSG00000200106.1	0	NA	NA	NA	1	1	No	0	NA	NA	NA	1	1	No	0
RNU6-985P	ENSG00000222114.1	0	NA	NA	NA	1	1	No	0	NA	NA	NA	1	1	No	0
RNU6-986P	ENSG00000200003.1	0	NA	NA	NA	1	1	No	0	NA	NA	NA	1	1	No	0
RNU6-987P	ENSG00000207490.1	0	NA	NA	NA	1	1	No	0	NA	NA	NA	1	1	No	0
RNU6-988P	ENSG00000253437.1	0	NA	NA	NA	1	1	No	0	NA	NA	NA	1	1	No	0
RNU6-989P	ENSG00000199626.1	0.371039869239497	2.45827740891077	4.88484453410874	0.503245782285535	0.614791480177433	1	No	0	0	4.9975798104491	0	1	1	No	0
RNU6-98P	ENSG00000206900.1	0	NA	NA	NA	1	1	No	0	NA	NA	NA	1	1	No	0
RNU6-990P	ENSG00000201255.1	0	NA	NA	NA	1	1	No	0	NA	NA	NA	1	1	No	0
RNU6-991P	ENSG00000251977.1	0	NA	NA	NA	1	1	No	0	NA	NA	NA	1	1	No	0
RNU6-992P	ENSG00000200213.1	0	NA	NA	NA	1	1	No	0	NA	NA	NA	1	1	No	0
RNU6-993P	ENSG00000252962.1	0.364470784376324	-2.53498207194636	4.89224002455696	-0.518163879781415	0.604343933806878	1	No	0	-2.76066299422864	4.89236221203824	-0.564280172763109	0.572563472845188	1	No	0
RNU6-994P	ENSG00000222439.1	0.670471723378588	-2.53495930530354	4.7154837665546	-0.537582023563137	0.590865643532711	1	No	0	-0.258500177329654	4.59945626122363	-0.0562023340691326	0.955180621785547	1	No	0
RNU6-995P	ENSG00000212546.1	0	NA	NA	NA	1	1	No	0	NA	NA	NA	1	1	No	0
RNU6-996P	ENSG00000202308.1	0	NA	NA	NA	1	1	No	0	NA	NA	NA	1	1	No	0
RNU6-997P	ENSG00000207456.1	0	NA	NA	NA	1	1	No	0	NA	NA	NA	1	1	No	0
RNU6-998P	ENSG00000251703.1	10.0263549841489	-0.82727512344401	1.07284998016747	-0.771100469531516	0.440647382330005	1	No	0	0.249033752694936	1.023650736983	0.243280001369326	0.807788495674866	1	No	0
RNU6-999P	ENSG00000251754.1	0.556559803859246	3.04639658828951	4.85156668920632	0.627920171656525	0.530056236011171	1	No	0	0	4.9975798104491	0	1	1	No	0
RNU6-99P	ENSG00000201591.1	0	NA	NA	NA	1	1	No	0	NA	NA	NA	1	1	No	0
RNU6ATAC	ENSG00000221676.1	152.566396925045	-0.652981219190704	0.309480761769934	-2.1099250740378	0.0348648101209322	0.294929457043868	No	0.530281848700454	0.215115353076056	0.300509400761512	0.715835686108115	0.474092814333174	1	No	0
RNU6ATAC10P	ENSG00000221562.1	2.01248160195776	3.45253209439263	2.97606831791487	1.16009840016427	0.246008745473041	1	No	0	4.24757677921491	2.93433459463769	1.44754343522279	0.147744780478664	1	No	0
RNU6ATAC11P	ENSG00000221468.1	0	NA	NA	NA	1	1	No	0	NA	NA	NA	1	1	No	0
RNU6ATAC12P	ENSG00000252351.1	0	NA	NA	NA	1	1	No	0	NA	NA	NA	1	1	No	0
RNU6ATAC13P	ENSG00000251961.1	0.364484493762234	-2.53503140279492	4.89223638793533	-0.518174348452688	0.604336630361979	1	No	0	-2.76071232569324	4.89235857532578	-0.564290675588799	0.572556326193428	1	No	0
RNU6ATAC14P	ENSG00000252027.1	0	NA	NA	NA	1	1	No	0	NA	NA	NA	1	1	No	0
RNU6ATAC15P	ENSG00000221206.1	0	NA	NA	NA	1	1	No	0	NA	NA	NA	1	1	No	0
RNU6ATAC16P	ENSG00000221518.1	9.09430619772931	0.52356819183173	1.25513005886164	0.417142580671352	0.676574121167705	1	No	0	1.05609976233789	1.23477660401325	0.855296220308496	0.39238717947406	1	No	0
RNU6ATAC17P	ENSG00000251883.1	0.91119067032672	-3.85693625258109	4.01036942335765	-0.961740888536873	0.336179777620864	1	No	0	-4.08261268179626	4.01044060203293	-1.01799604754818	0.308679834409974	1	No	0
RNU6ATAC18P	ENSG00000221340.1	0	NA	NA	NA	1	1	No	0	NA	NA	NA	1	1	No	0
RNU6ATAC19P	ENSG00000221023.1	0	NA	NA	NA	1	1	No	0	NA	NA	NA	1	1	No	0
RNU6ATAC20P	ENSG00000221363.1	0.27935034849441	0	4.99745499514106	0	1	1	No	0	2.06510853834858	4.89693225541524	0.421714745198874	0.673233240453574	1	No	0
RNU6ATAC21P	ENSG00000221583.1	0	NA	NA	NA	1	1	No	0	NA	NA	NA	1	1	No	0
RNU6ATAC22P	ENSG00000252603.1	0.27935034849441	0	4.99745499514106	0	1	1	No	0	2.06510853834858	4.89693225541524	0.421714745198874	0.673233240453574	1	No	0
RNU6ATAC23P	ENSG00000221375.1	0.873686583813861	2.24725289203635	4.2821109625771	0.524800247278946	0.599722059623604	1	No	0	3.06330515577279	4.21426909440009	0.726888835799144	0.467294056817136	1	No	0
RNU6ATAC24P	ENSG00000252620.1	7.12914381139302	0.00427744771211789	1.26167316442285	0.00339029776707235	0.997294938937178	1	No	0	-1.17463044622313	1.30597125399179	-0.899430552267364	0.368423371630178	1	No	0
RNU6ATAC25P	ENSG00000221725.1	0	NA	NA	NA	1	1	No	0	NA	NA	NA	1	1	No	0
RNU6ATAC26P	ENSG00000210841.1	0.679470380587276	-0.198034337923123	4.57385506281454	-0.0432970295742737	0.965464759060087	1	No	0	-2.76071248750839	4.6775715958543	-0.590202080488772	0.555055177489616	1	No	0
RNU6ATAC27P	ENSG00000221216.1	4.24102377426099	0.347982842040346	1.65069083876137	0.210810427894215	0.833035201119884	1	No	0	0.0515567151154913	1.65392909352134	0.0311722644685591	0.975132158909091	1	No	0
RNU6ATAC28P	ENSG00000238561.1	0	NA	NA	NA	1	1	No	0	NA	NA	NA	1	1	No	0
RNU6ATAC29P	ENSG00000221015.1	0.880611263424186	-1.53500574644541	4.36648038431227	-0.351543030391325	0.72518099623216	1	No	0	1.94178266142352	4.17379478333288	0.465231944123749	0.641765365116285	1	No	0
RNU6ATAC2P	ENSG00000210678.1	0.27935034849441	0	4.99745499514106	0	1	1	No	0	2.06510853834858	4.89693225541524	0.421714745198874	0.673233240453574	1	No	0
RNU6ATAC30P	ENSG00000221114.1	0.371039869239497	2.45827740891077	4.88484453410874	0.503245782285535	0.614791480177433	1	No	0	0	4.9975798104491	0	1	1	No	0
RNU6ATAC31P	ENSG00000221440.1	0	NA	NA	NA	1	1	No	0	NA	NA	NA	1	1	No	0
RNU6ATAC32P	ENSG00000251835.1	2.58294451718361	-0.191650162753761	2.62404131049189	-0.0730362597522658	0.941777263438162	1	No	0	0.742468528476594	2.56451480919207	0.289516178972857	0.77218640074059	1	No	0
RNU6ATAC33P	ENSG00000221574.1	0	NA	NA	NA	1	1	No	0	NA	NA	NA	1	1	No	0
RNU6ATAC34P	ENSG00000221806.1	0.306000939002264	0	4.99745499513702	0	1	1	No	0	2.18460944413992	4.88811578481548	0.446922605828246	0.654930941368592	1	No	0
RNU6ATAC35P	ENSG00000221571.3	3.47263768761629	-3.7591182467184	2.3431905019877	-1.6042734227241	0.108653796707823	1	No	0	-1.37872881204389	1.96224624999846	-0.702627823620489	0.482287718263119	1	No	0
RNU6ATAC36P	ENSG00000252684.1	0	NA	NA	NA	1	1	No	0	NA	NA	NA	1	1	No	0
RNU6ATAC37P	ENSG00000221255.1	0	NA	NA	NA	1	1	No	0	NA	NA	NA	1	1	No	0
RNU6ATAC38P	ENSG00000221046.1	0.585351287496674	0	4.99290180697258	0	1	1	No	0	3.12599075296102	4.8341876596421	0.646642408828716	0.517863404191135	1	No	0
RNU6ATAC39P	ENSG00000252118.1	0	NA	NA	NA	1	1	No	0	NA	NA	NA	1	1	No	0
RNU6ATAC3P	ENSG00000210709.1	8.26154030297244	-0.188842721873389	1.38035345870915	-0.136807511642697	0.891182946042765	1	No	0	-0.0659291480978306	1.36941235237683	-0.0481441166960413	0.961601386909878	1	No	0
RNU6ATAC40P	ENSG00000221507.1	0.314985886825042	2.24351794338217	4.90071518486077	0.457793986949662	0.647100456225725	1	No	0	0	4.9975798104491	0	1	1	No	0
RNU6ATAC41P	ENSG00000221527.1	0	NA	NA	NA	1	1	No	0	NA	NA	NA	1	1	No	0
RNU6ATAC42P	ENSG00000221564.1	0	NA	NA	NA	1	1	No	0	NA	NA	NA	1	1	No	0
RNU6ATAC4P	ENSG00000210181.1	0	NA	NA	NA	1	1	No	0	NA	NA	NA	1	1	No	0
RNU6ATAC5P	ENSG00000210839.1	0	NA	NA	NA	1	1	No	0	NA	NA	NA	1	1	No	0
RNU6ATAC6P	ENSG00000221059.1	0	NA	NA	NA	1	1	No	0	NA	NA	NA	1	1	No	0
RNU6ATAC7P	ENSG00000221038.1	4.65536020951726	1.85304069528367	1.72071187820904	1.07690352972536	0.281523366038381	1	No	0	0.822252175343	1.74975196201628	0.469924991194465	0.638408608599613	1	No	0
RNU6ATAC8P	ENSG00000221387.1	0	NA	NA	NA	1	1	No	0	NA	NA	NA	1	1	No	0
RNU6ATAC9P	ENSG00000252019.1	1.7958676760444	3.14152696207227	2.91562356173978	1.07748030414382	0.281265745255252	1	No	0	-1.76072660766335	3.21876448955913	-0.547019396223211	0.584365406653052	1	No	0
RNU6V	ENSG00000206832.1	4.89532384076756	1.14041603057718	1.57917391913739	0.722159869002977	0.470196193283799	1	No	0	1.12748063282581	1.57137867499432	0.717510458024947	0.47305918582888	1	No	0
RNU7-1	ENSG00000238923.1	0	NA	NA	NA	1	1	No	0	NA	NA	NA	1	1	No	0
RNU7-102P	ENSG00000238808.1	0	NA	NA	NA	1	1	No	0	NA	NA	NA	1	1	No	0
RNU7-103P	ENSG00000238370.1	0	NA	NA	NA	1	1	No	0	NA	NA	NA	1	1	No	0
RNU7-104P	ENSG00000238542.1	0	NA	NA	NA	1	1	No	0	NA	NA	NA	1	1	No	0
RNU7-105P	ENSG00000251919.1	0	NA	NA	NA	1	1	No	0	NA	NA	NA	1	1	No	0
RNU7-106P	ENSG00000238842.1	0	NA	NA	NA	1	1	No	0	NA	NA	NA	1	1	No	0
RNU7-107P	ENSG00000238523.1	0	NA	NA	NA	1	1	No	0	NA	NA	NA	1	1	No	0
RNU7-10P	ENSG00000271841.1	0.27935034849441	0	4.99745499514106	0	1	1	No	0	2.06510853834858	4.89693225541524	0.421714745198874	0.673233240453574	1	No	0
RNU7-110P	ENSG00000252700.1	3.18860960404153	-0.0750583813381748	1.91266325371235	-0.0392428626379953	0.968696760495544	1	No	0	-0.85482091932127	1.94819560239128	-0.438775715473352	0.660824058238056	1	No	0
RNU7-111P	ENSG00000252645.1	0	NA	NA	NA	1	1	No	0	NA	NA	NA	1	1	No	0
RNU7-113P	ENSG00000238735.1	2.64863221909598	-0.371803272091306	2.14920036586647	-0.172996095662495	0.862654496563736	1	No	0	-0.612729121910942	2.15010962993088	-0.284975758157336	0.775662714383874	1	No	0
RNU7-115P	ENSG00000252242.1	2.92783466244969	-0.671120551736948	2.01072636211234	-0.333770205823488	0.738552967680815	1	No	0	-0.557612563524659	1.98731123407155	-0.280586429525806	0.779027625738334	1	No	0
RNU7-116P	ENSG00000252749.1	0	NA	NA	NA	1	1	No	0	NA	NA	NA	1	1	No	0
RNU7-119P	ENSG00000239119.1	0.306000939002264	0	4.99745499513702	0	1	1	No	0	2.18460944413992	4.88811578481548	0.446922605828246	0.654930941368592	1	No	0
RNU7-11P	ENSG00000252796.1	0.139675174247205	0	4.99745499518611	0	1	1	No	0	1.10565397982741	4.99425280730557	0.221385264720693	0.824792464848314	1	No	0
RNU7-120P	ENSG00000238302.1	0	NA	NA	NA	1	1	No	0	NA	NA	NA	1	1	No	0
RNU7-121P	ENSG00000252413.1	0	NA	NA	NA	1	1	No	0	NA	NA	NA	1	1	No	0
RNU7-123P	ENSG00000251720.1	12.6440153381892	0.486306322490073	0.976440752052638	0.498039764796561	0.618456014892676	1	No	0	0.746460801173049	0.964297834322001	0.774097767934827	0.43887297734316	1	No	0
RNU7-124P	ENSG00000251745.1	2.27969637958009	-0.0895516480565962	2.26276235424572	-0.0395762497500308	0.968430962554609	1	No	0	0.249169177275071	2.22514061182705	0.111979070423994	0.910840001565705	1	No	0
RNU7-125P	ENSG00000238964.1	1.43807896714229	-3.12000969302345	3.26037071131778	-0.956949368423937	0.338592811304559	1	No	0	0.703211946234379	2.98178827684214	0.235835639872833	0.813560211439007	1	No	0
RNU7-126P	ENSG00000238632.1	0	NA	NA	NA	1	1	No	0	NA	NA	NA	1	1	No	0
RNU7-127P	ENSG00000238812.1	0.459001408503396	0	4.99745499512139	0	1	1	No	0	2.77138025815132	4.8538470719786	0.570965713804741	0.568022884372762	1	No	0
RNU7-128P	ENSG00000253056.1	10.7028400883126	-0.239128892950397	1.1473136504916	-0.208425039524226	0.834897106894533	1	No	0	0.679710869969319	1.11439888664706	0.609934986577738	0.541904875219693	1	No	0
RNU7-129P	ENSG00000251937.1	0	NA	NA	NA	1	1	No	0	NA	NA	NA	1	1	No	0
RNU7-12P	ENSG00000251839.1	0.27935034849441	0	4.99745499514106	0	1	1	No	0	2.06510853834858	4.89693225541524	0.421714745198874	0.673233240453574	1	No	0
RNU7-130P	ENSG00000238441.1	0.679456671201366	-0.197985679489168	4.57389330093891	-0.0432860293108557	0.965473527779605	1	No	0	-2.76066364211568	4.67760897224797	-0.590186922099423	0.555065338907661	1	No	0
RNU7-133P	ENSG00000238987.1	0	NA	NA	NA	1	1	No	0	NA	NA	NA	1	1	No	0
RNU7-134P	ENSG00000238447.1	1.13535571587866	-1.03272534527322	3.35029409953307	-0.308249160996688	0.757892747328406	1	No	0	0.683112135873745	3.12839212610606	0.218358859227798	0.827149517663925	1	No	0
RNU7-136P	ENSG00000238427.1	0	NA	NA	NA	1	1	No	0	NA	NA	NA	1	1	No	0
RNU7-137P	ENSG00000252597.1	0	NA	NA	NA	1	1	No	0	NA	NA	NA	1	1	No	0
RNU7-138P	ENSG00000239053.1	0.364470784376324	-2.53498207194636	4.89224002455696	-0.518163879781415	0.604343933806878	1	No	0	-2.76066299422864	4.89236221203824	-0.564280172763109	0.572563472845188	1	No	0
RNU7-13P	ENSG00000252222.1	0.139675174247205	0	4.99745499518611	0	1	1	No	0	1.10565397982741	4.99425280730557	0.221385264720693	0.824792464848314	1	No	0
RNU7-140P	ENSG00000238364.1	6.71874809940781	-0.0539618290797232	1.35572766388597	-0.0398028531224703	0.968250301572806	1	No	0	-0.186659481546859	1.35204920629739	-0.138056722105572	0.890195588929161	1	No	0
RNU7-141P	ENSG00000238777.1	0.504159668009438	-2.53501362451797	4.89223638791805	-0.518170714477019	0.604339165592418	1	No	0	-1.33703750239582	4.8889599424728	-0.273480968984899	0.784483519500534	1	No	0
RNU7-143P	ENSG00000252590.1	2.19888623900408	0.546563085141943	2.33225020226857	0.234350107295651	0.814713188765932	1	No	0	0.664096689486697	2.31179945452859	0.2872639701449	0.77391020818014	1	No	0
RNU7-144P	ENSG00000238452.1	0	NA	NA	NA	1	1	No	0	NA	NA	NA	1	1	No	0
RNU7-147P	ENSG00000238698.1	0	NA	NA	NA	1	1	No	0	NA	NA	NA	1	1	No	0
RNU7-148P	ENSG00000238357.1	0	NA	NA	NA	1	1	No	0	NA	NA	NA	1	1	No	0
RNU7-149P	ENSG00000252548.1	0	NA	NA	NA	1	1	No	0	NA	NA	NA	1	1	No	0
RNU7-14P	ENSG00000238468.1	0	NA	NA	NA	1	1	No	0	NA	NA	NA	1	1	No	0
RNU7-151P	ENSG00000252739.1	2.60609256523389	-0.108328624113708	1.98966734964467	-0.0544455957087772	0.95658015258054	1	No	0	-0.0901745845759659	1.97301602657812	-0.045703929091929	0.963546232121355	1	No	0
RNU7-152P	ENSG00000238789.1	0	NA	NA	NA	1	1	No	0	NA	NA	NA	1	1	No	0
RNU7-153P	ENSG00000252264.1	0	NA	NA	NA	1	1	No	0	NA	NA	NA	1	1	No	0
RNU7-154P	ENSG00000252003.1	1.64345790966868	-3.03108418279986	3.30141582649251	-0.918116451274223	0.35855790291996	1	No	0	-4.7607200405746	3.32019604697979	-1.43386714917186	0.151610178077467	1	No	0
RNU7-155P	ENSG00000238759.1	0	NA	NA	NA	1	1	No	0	NA	NA	NA	1	1	No	0
RNU7-156P	ENSG00000253023.1	0	NA	NA	NA	1	1	No	0	NA	NA	NA	1	1	No	0
RNU7-157P	ENSG00000238431.1	0	NA	NA	NA	1	1	No	0	NA	NA	NA	1	1	No	0
RNU7-159P	ENSG00000238562.1	0	NA	NA	NA	1	1	No	0	NA	NA	NA	1	1	No	0
RNU7-160P	ENSG00000252469.1	2.29409305357812	0.225076851709665	2.54649412166534	0.0883869512184345	0.929569132123712	1	No	0	1.03743276900912	2.48960441828801	0.41670586756209	0.676893562047019	1	No	0
RNU7-161P	ENSG00000253098.1	0	NA	NA	NA	1	1	No	0	NA	NA	NA	1	1	No	0
RNU7-164P	ENSG00000238730.1	0	NA	NA	NA	1	1	No	0	NA	NA	NA	1	1	No	0
RNU7-165P	ENSG00000238380.1	0	NA	NA	NA	1	1	No	0	NA	NA	NA	1	1	No	0
RNU7-167P	ENSG00000238584.1	0	NA	NA	NA	1	1	No	0	NA	NA	NA	1	1	No	0
RNU7-169P	ENSG00000238457.1	1.60412739661567	-1.5831157849448	3.01405495121161	-0.525244499709075	0.599413233833367	1	No	0	-2.91892485919249	3.1864880904213	-0.916031937469617	0.359650144107232	1	No	0
RNU7-170P	ENSG00000239082.1	1.13397931517928	-1.12267058306839	3.64991185761872	-0.307588409491304	0.758395540790437	1	No	0	0.741838750638167	3.43548479133992	0.215934226374157	0.829039017610997	1	No	0
RNU7-171P	ENSG00000238406.1	0.857213298864049	-1.70767811887515	3.61527981165308	-0.472350193578603	0.636676848795163	1	No	0	-1.86619307791155	3.61393358963971	-0.516388315286559	0.605583225087385	1	No	0
RNU7-172P	ENSG00000252934.1	0.491520873622013	1.43602370755465	4.98356354319771	0.288151981028664	0.773230404074301	1	No	0	2.18460783701383	4.8881145467783	0.446922390240155	0.654931097033923	1	No	0
RNU7-173P	ENSG00000238950.1	0	NA	NA	NA	1	1	No	0	NA	NA	NA	1	1	No	0
RNU7-174P	ENSG00000252057.2	0.306000939002264	0	4.99745499513702	0	1	1	No	0	2.18460944413992	4.88811578481548	0.446922605828246	0.654930941368592	1	No	0
RNU7-175P	ENSG00000251724.1	1.96865301853564	-2.00145375393356	2.80385779207419	-0.713821421183046	0.47533761195197	1	No	0	-3.33335030620167	2.98801654006476	-1.11557290982379	0.264604993378609	1	No	0
RNU7-176P	ENSG00000238962.1	0	NA	NA	NA	1	1	No	0	NA	NA	NA	1	1	No	0
RNU7-179P	ENSG00000252417.1	2.95016810295868	-0.675251786435392	1.8774919203689	-0.359656294181397	0.719104179962739	1	No	0	0.0980127550419949	1.80688492935462	0.0542440492195608	0.956740726121426	1	No	0
RNU7-180P	ENSG00000238374.1	1.88197850106092	-1.18256787698346	2.94912973130487	-0.400988760999747	0.688428398590262	1	No	0	0.207320186252607	2.81950667240109	0.0735306599136554	0.941383847020802	1	No	0
RNU7-181P	ENSG00000253043.1	0.371039869239497	2.45827740891077	4.88484453410874	0.503245782285535	0.614791480177433	1	No	0	0	4.9975798104491	0	1	1	No	0
RNU7-182P	ENSG00000238788.1	0	NA	NA	NA	1	1	No	0	NA	NA	NA	1	1	No	0
RNU7-183P	ENSG00000252407.1	0	NA	NA	NA	1	1	No	0	NA	NA	NA	1	1	No	0
RNU7-185P	ENSG00000239102.1	0	NA	NA	NA	1	1	No	0	NA	NA	NA	1	1	No	0
RNU7-186P	ENSG00000238419.1	0	NA	NA	NA	1	1	No	0	NA	NA	NA	1	1	No	0
RNU7-187P	ENSG00000238998.1	0	NA	NA	NA	1	1	No	0	NA	NA	NA	1	1	No	0
RNU7-188P	ENSG00000252872.1	0	NA	NA	NA	1	1	No	0	NA	NA	NA	1	1	No	0
RNU7-18P	ENSG00000252174.1	7.05279313796959	-0.655628398430576	1.29109320300447	-0.507808728994064	0.611587487572039	1	No	0	-0.620418239005399	1.27935712535572	-0.48494531097632	0.627715139779127	1	No	0
RNU7-190P	ENSG00000239185.1	0	NA	NA	NA	1	1	No	0	NA	NA	NA	1	1	No	0
RNU7-192P	ENSG00000252275.1	0	NA	NA	NA	1	1	No	0	NA	NA	NA	1	1	No	0
RNU7-193P	ENSG00000252532.1	0	NA	NA	NA	1	1	No	0	NA	NA	NA	1	1	No	0
RNU7-194P	ENSG00000238721.1	1.52318569363829	-3.85693434686095	3.20856809122327	-1.20207339760413	0.229335092148487	1	No	0	-0.581694643973658	2.95194507907808	-0.197054697289736	0.843784734580041	1	No	0
RNU7-195P	ENSG00000239151.1	0.139675174247205	0	4.99745499518611	0	1	1	No	0	1.10565397982741	4.99425280730557	0.221385264720693	0.824792464848314	1	No	0
RNU7-196P	ENSG00000238913.1	0	NA	NA	NA	1	1	No	0	NA	NA	NA	1	1	No	0
RNU7-197P	ENSG00000239168.1	0	NA	NA	NA	1	1	No	0	NA	NA	NA	1	1	No	0
RNU7-19P	ENSG00000238959.1	1.52505198163021	4.35440042119433	3.05679129328613	1.42450040038986	0.154301669257245	1	No	0	1.15492931894374	3.33128411622026	0.346691929793773	0.728822773727674	1	No	0
RNU7-200P	ENSG00000251914.1	0.464870283114158	1.43602111525492	4.98356370969423	0.28815145123188	0.773230809600893	1	No	0	2.06510692762768	4.89693091319618	0.421714531863755	0.673233396187865	1	No	0
RNU7-20P	ENSG00000251712.3	3.90898883204036	-0.534897564207088	1.66136271055478	-0.321963145560472	0.747480614665086	1	No	0	-0.00613368134964899	1.61731922729715	-0.00379249887475805	0.996974030954746	1	No	0
RNU7-21P	ENSG00000238558.1	0	NA	NA	NA	1	1	No	0	NA	NA	NA	1	1	No	0
RNU7-22P	ENSG00000252482.1	0	NA	NA	NA	1	1	No	0	NA	NA	NA	1	1	No	0
RNU7-23P	ENSG00000239099.1	0	NA	NA	NA	1	1	No	0	NA	NA	NA	1	1	No	0
RNU7-24P	ENSG00000239081.1	0	NA	NA	NA	1	1	No	0	NA	NA	NA	1	1	No	0
RNU7-25P	ENSG00000252353.1	0	NA	NA	NA	1	1	No	0	NA	NA	NA	1	1	No	0
RNU7-26P	ENSG00000238610.1	2.37174834976528	-1.82243931092437	2.25856035563542	-0.806903081592277	0.419722323277574	1	No	0	-0.813315532443414	2.12911631187723	-0.381996759832402	0.70246376800539	1	No	0
RNU7-27P	ENSG00000238750.1	0	NA	NA	NA	1	1	No	0	NA	NA	NA	1	1	No	0
RNU7-28P	ENSG00000252568.1	1.57737798256348	3.35364062169651	2.90750941166885	1.15344102008309	0.248729412869547	1	No	0	3.73027259503287	2.87673891032386	1.29670182498867	0.194733801181016	1	No	0
RNU7-29P	ENSG00000252429.2	0	NA	NA	NA	1	1	No	0	NA	NA	NA	1	1	No	0
RNU7-2P	ENSG00000251905.1	0	NA	NA	NA	1	1	No	0	NA	NA	NA	1	1	No	0
RNU7-30P	ENSG00000252644.1	0	NA	NA	NA	1	1	No	0	NA	NA	NA	1	1	No	0
RNU7-34P	ENSG00000238904.1	0.157492943412521	1.31657412367986	4.99150531138006	0.263762941547557	0.791962591934974	1	No	0	0	4.9975798104491	0	1	1	No	0
RNU7-35P	ENSG00000252983.1	0	NA	NA	NA	1	1	No	0	NA	NA	NA	1	1	No	0
RNU7-37P	ENSG00000251707.2	0	NA	NA	NA	1	1	No	0	NA	NA	NA	1	1	No	0
RNU7-38P	ENSG00000238446.1	1.66153694774886	-2.53505376148688	3.13072068693102	-0.809734886944494	0.418092562595408	1	No	0	1.83256885705941	2.82043995899932	0.649745743110801	0.515856471077025	1	No	0
RNU7-3P	ENSG00000252244.1	8.16999633038716	0.047029332203992	1.21592570298244	0.0386778008628635	0.96914727250828	1	No	0	0.767277314245347	1.18427975076856	0.647885192453394	0.517059208692256	1	No	0
RNU7-40P	ENSG00000252206.1	0.807721546619812	1.38624060992905	4.01744214612566	0.345055525259005	0.730052628030875	1	No	0	-0.277198919106578	4.17109873166489	-0.066457050513387	0.94701395080358	1	No	0
RNU7-41P	ENSG00000251726.1	0.325195108866953	1.43600030185169	4.98356504650524	0.288147197528543	0.773234065549317	1	No	0	1.105648697217	4.99425183709467	0.221384249990123	0.824793254886634	1	No	0
RNU7-43P	ENSG00000252363.1	2.67433504829321	-2.6991535146923	2.39640225278617	-1.12633574415737	0.260023433532513	1	No	0	0.384658763364465	1.98576131171827	0.19370845886388	0.846404168085467	1	No	0
RNU7-45P	ENSG00000238829.1	2.30932912391768	0.988369031027425	2.72026002382557	0.363336233437514	0.716353729705934	1	No	0	3.26820997913879	2.56672990336864	1.27329719221703	0.202912602697898	1	No	0
RNU7-46P	ENSG00000238830.1	0	NA	NA	NA	1	1	No	0	NA	NA	NA	1	1	No	0
RNU7-47P	ENSG00000251787.1	1.26497642791761	1.0016404594086	3.27767917054164	0.305594418273427	0.759913470869947	1	No	0	1.96917835220423	3.19268034229839	0.616779051167594	0.537380471440279	1	No	0
RNU7-48P	ENSG00000238386.1	3.17795694295002	-0.447560725834092	1.9744103871987	-0.226680698570013	0.820672036769773	1	No	0	0.248878991468798	1.92045206345582	0.129593961861742	0.896887680696263	1	No	0
RNU7-49P	ENSG00000251991.1	5.34918849292574	0.980496969068379	1.38942129721314	0.705687303796933	0.480382618191917	1	No	0	-0.516798715293639	1.45095222199768	-0.356179002629121	0.721706515662317	1	No	0
RNU7-4P	ENSG00000252770.1	1.04395487434951	-1.19323345872518	3.81251171084638	-0.312978306487688	0.754297143686876	1	No	0	-3.76071438877627	3.93679762499391	-0.955272469405152	0.339439926032233	1	No	0
RNU7-50P	ENSG00000238304.1	2.55551572485964	0.732926078482511	2.12618722832291	0.344713799762887	0.730309542622072	1	No	0	-0.266375959784699	2.17455242626667	-0.122496913188716	0.902505490501864	1	No	0
RNU7-51P	ENSG00000252369.1	0	NA	NA	NA	1	1	No	0	NA	NA	NA	1	1	No	0
RNU7-52P	ENSG00000251981.1	0	NA	NA	NA	1	1	No	0	NA	NA	NA	1	1	No	0
RNU7-53P	ENSG00000252514.1	0	NA	NA	NA	1	1	No	0	NA	NA	NA	1	1	No	0
RNU7-54P	ENSG00000238590.1	0	NA	NA	NA	1	1	No	0	NA	NA	NA	1	1	No	0
RNU7-55P	ENSG00000239078.1	0.371039869239497	2.45827740891077	4.88484453410874	0.503245782285535	0.614791480177433	1	No	0	0	4.9975798104491	0	1	1	No	0
RNU7-56P	ENSG00000238709.1	0.558700696988819	0	4.99745499511571	0	1	1	No	0	3.06216483647442	4.84132187293677	0.632505938841222	0.527056329010961	1	No	0
RNU7-57P	ENSG00000238365.3	7.76666484879378	1.18496377109092	1.25111532574017	0.947125933726284	0.343574611212952	1	No	0	1.02722523281423	1.24907371973118	0.822389596856865	0.410855198259892	1	No	0
RNU7-59P	ENSG00000238880.1	1.56122529331347	1.53142911113337	2.75674875163229	0.555520016188128	0.57853902301957	1	No	0	-1.3330793207387	3.05062950383368	-0.43698499574053	0.662122229510825	1	No	0
RNU7-60P	ENSG00000251747.1	0	NA	NA	NA	1	1	No	0	NA	NA	NA	1	1	No	0
RNU7-61P	ENSG00000251706.1	0	NA	NA	NA	1	1	No	0	NA	NA	NA	1	1	No	0
RNU7-62P	ENSG00000238653.1	0	NA	NA	NA	1	1	No	0	NA	NA	NA	1	1	No	0
RNU7-63P	ENSG00000238417.1	0.364484493762234	-2.53503140279492	4.89223638793533	-0.518174348452688	0.604336630361979	1	No	0	-2.76071232569324	4.89235857532578	-0.564290675588799	0.572556326193428	1	No	0
RNU7-65P	ENSG00000252457.1	0	NA	NA	NA	1	1	No	0	NA	NA	NA	1	1	No	0
RNU7-66P	ENSG00000238949.1	0	NA	NA	NA	1	1	No	0	NA	NA	NA	1	1	No	0
RNU7-67P	ENSG00000239115.1	0	NA	NA	NA	1	1	No	0	NA	NA	NA	1	1	No	0
RNU7-69P	ENSG00000252178.1	0	NA	NA	NA	1	1	No	0	NA	NA	NA	1	1	No	0
RNU7-6P	ENSG00000252654.1	0	NA	NA	NA	1	1	No	0	NA	NA	NA	1	1	No	0
RNU7-70P	ENSG00000252750.1	1.01486100211023	0.0082705281954361	3.64276233074139	0.00227040016463354	0.998188484318103	1	No	0	-0.373173609780274	3.65776219228011	-0.102022381489938	0.918738909915165	1	No	0
RNU7-71P	ENSG00000251868.1	0	NA	NA	NA	1	1	No	0	NA	NA	NA	1	1	No	0
RNU7-73P	ENSG00000239105.1	0	NA	NA	NA	1	1	No	0	NA	NA	NA	1	1	No	0
RNU7-74P	ENSG00000239010.1	0	NA	NA	NA	1	1	No	0	NA	NA	NA	1	1	No	0
RNU7-75P	ENSG00000251880.1	20.08663248877	-0.256356663468396	0.860163079576952	-0.298032628410973	0.76567826070011	1	No	0	-0.333226319950344	0.856941775941032	-0.388855263339704	0.697383217394606	1	No	0
RNU7-77P	ENSG00000253054.1	0.790065391981112	2.45600421782846	4.43371890806789	0.553937736864497	0.579621457799166	1	No	0	2.6491351868889	4.40602007662895	0.601253544199862	0.547671126275753	1	No	0
RNU7-79P	ENSG00000251891.1	2.90625231629899	-0.575523339595297	2.14974697860173	-0.267716780311345	0.788917332337973	1	No	0	-3.46635181207782	2.51330945657356	-1.37919817355224	0.167833661058452	1	No	0
RNU7-7P	ENSG00000238606.1	0.491520873622013	1.43602370755465	4.98356354319771	0.288151981028664	0.773230404074301	1	No	0	2.18460783701383	4.8881145467783	0.446922390240155	0.654931097033923	1	No	0
RNU7-80P	ENSG00000238778.1	3.13401264724357	-4.53503471067074	2.56679669525477	-1.76680713320796	0.0772605336982974	1	No	0	0.20635860031072	2.16523835018867	0.0953052583299844	0.924072366125077	1	No	0
RNU7-81P	ENSG00000252507.1	0.670485432764498	-2.53500824249271	4.71544566585162	-0.537596745277072	0.590855477713689	1	No	0	-0.258549209801264	4.59941720280177	-0.0562134719250446	0.955171749089231	1	No	0
RNU7-82P	ENSG00000238924.2	0	NA	NA	NA	1	1	No	0	NA	NA	NA	1	1	No	0
RNU7-84P	ENSG00000251892.1	1.01815239923477	1.59834250331536	3.72404827141597	0.429194894057491	0.667781398477139	1	No	0	0.626866075985707	3.7821117458575	0.165744990658276	0.868357638276142	1	No	0
RNU7-85P	ENSG00000238884.1	0.521977437174755	-1.12609381834416	4.88615579318592	-0.23046621229609	0.81772951554379	1	No	0	-2.76071085926956	4.89235738634747	-0.564290512989413	0.57255643683392	1	No	0
RNU7-87P	ENSG00000238500.1	0.371039869239497	2.45827740891077	4.88484453410874	0.503245782285535	0.614791480177433	1	No	0	0	4.9975798104491	0	1	1	No	0
RNU7-88P	ENSG00000239003.1	0	NA	NA	NA	1	1	No	0	NA	NA	NA	1	1	No	0
RNU7-8P	ENSG00000251767.1	0	NA	NA	NA	1	1	No	0	NA	NA	NA	1	1	No	0
RNU7-90P	ENSG00000238731.1	1.11820810484051	1.8009730949348	3.59952756667658	0.50033596397697	0.616838534789767	1	No	0	0.736976787224604	3.66026967740544	0.201344942361462	0.8404288631267	1	No	0
RNU7-92P	ENSG00000238785.1	0	NA	NA	NA	1	1	No	0	NA	NA	NA	1	1	No	0
RNU7-93P	ENSG00000238540.1	0	NA	NA	NA	1	1	No	0	NA	NA	NA	1	1	No	0
RNU7-94P	ENSG00000238609.1	0	NA	NA	NA	1	1	No	0	NA	NA	NA	1	1	No	0
RNU7-95P	ENSG00000239007.1	0	NA	NA	NA	1	1	No	0	NA	NA	NA	1	1	No	0
RNU7-96P	ENSG00000238719.1	0.976472662380852	-2.53497697299134	4.11666790588532	-0.615783694712722	0.53803729023646	1	No	0	0.743294412658683	3.91987243914333	0.189622092095713	0.849605274302078	1	No	0
RNU7-97P	ENSG00000238704.1	0	NA	NA	NA	1	1	No	0	NA	NA	NA	1	1	No	0
RNU7-99P	ENSG00000252080.1	0	NA	NA	NA	1	1	No	0	NA	NA	NA	1	1	No	0
RNU7-9P	ENSG00000238782.1	0.185519934619749	1.43596978159616	4.98356700673743	0.288140960010134	0.773238839993447	1	No	0	0	4.9975798104491	0	1	1	No	0
RNVU1-1	ENSG00000207340.1	2.86502024830494	-0.0898503380080647	2.08792206691444	-0.0430333772662534	0.965674927277869	1	No	0	0.993371420171968	2.01220046340271	0.493674183183588	0.621536300752354	1	No	0
RNVU1-14	ENSG00000207501.1	0	NA	NA	NA	1	1	No	0	NA	NA	NA	1	1	No	0
RNVU1-15	ENSG00000207205.1	479.897575948517	-0.164636930543523	0.158068452231774	-1.04155464432661	0.297618206097733	0.71128976015354	No	0.14795344343321	0.16369301732766	0.155510586206606	1.05261655377071	0.292516767192402	0.613603015973954	No	0.212112514414964
RNVU1-17	ENSG00000207349.1	1.26101569503906	2.35333692285561	3.51991132825312	0.668578467862581	0.503764411733485	1	No	0	3.77093293712702	3.41791499451247	1.10328458817183	0.269903597313144	1	No	0
RNVU1-18	ENSG00000206737.1	83.7550462311814	-0.00348909227745676	0.414731347345376	-0.00841289740886443	0.993287558226848	1	No	0	-0.0500185615604184	0.412924746919757	-0.12113239018377	0.90358617440772	1	No	0
RNVU1-19	ENSG00000275538.1	0	NA	NA	NA	1	1	No	0	NA	NA	NA	1	1	No	0
RNVU1-2	ENSG00000238825.1	95.3079999742299	-0.32652884090772	0.438688468857192	-0.744329664644129	0.456677058943586	1	No	0	0.247905949663269	0.431817390567646	0.574099040655552	0.565900782509205	1	No	0
RNVU1-21	ENSG00000202408.2	0	NA	NA	NA	1	1	No	0	NA	NA	NA	1	1	No	0
RNVU1-22	ENSG00000199879.1	106.073958617023	0.0108057185459171	0.337448001137603	0.0320218774729408	0.974454604141873	1	No	0	0.354897016110885	0.332088314141226	1.06868263952208	0.285212696782577	1	No	0
RNVU1-23	ENSG00000252826.1	11.6469826835656	0.847131078626718	1.03559298888352	0.818015463333735	0.413348357655102	1	No	0	0.537208401555868	1.03763725972092	0.517722736460287	0.604651732452152	1	No	0
RNVU1-24	ENSG00000201699.1	0.364484493762234	-2.53503140279492	4.89223638793533	-0.518174348452688	0.604336630361979	1	No	0	-2.76071232569324	4.89235857532578	-0.564290675588799	0.572556326193428	1	No	0
RNVU1-25	ENSG00000274428.1	0.735524363001731	0.0139303318430703	4.42638038999532	0.00314711584086994	0.997488969004529	1	No	0	-2.76071372581536	4.55034130059262	-0.606704759806876	0.544046862817244	1	No	0
RNVU1-26	ENSG00000275291.1	3.73929330543395	-5.70496696735158	2.31632073178343	-2.46294344693755	0.0137801649431575	1	No	0	-2.85696058736886	1.98906030376046	-1.43633683803733	0.150906516513978	1	No	0
RNVU1-27	ENSG00000274210.1	999.395839876883	-0.275529974166379	0.124567324154057	-2.2118960653407	0.026973847193585	0.258343316400599	No	0.587802769604622	0.0501168374150757	0.122976325657217	0.407532402250909	0.683617000896971	0.873793843406388	No	0.0585910195761557
RNVU1-28	ENSG00000277918.1	3.47048046021812	-1.74297291847991	2.01641106318485	-0.864393649837917	0.387371680079679	1	No	0	0.913966659668276	1.76757474670668	0.517073838812852	0.605104615145396	1	No	0
RNVU1-29	ENSG00000273768.1	213.946067512318	-0.47540512361883	0.249561839054174	-1.90495920939111	0.0567853736486505	0.370698249499437	No	0.430979464778448	-0.160148597709458	0.245726860389299	-0.651734195666433	0.514572658759416	1	No	0
RNVU1-2A	ENSG00000278099.1	68.7961651787144	-0.270139098474539	0.450725393632367	-0.599342975325854	0.548944195360364	1	No	0	0.16725127039914	0.443109880230774	0.37744874998507	0.705840144075026	1	No	0
RNVU1-3	ENSG00000201183.1	77.3891395334151	-0.439995951981138	0.394484085107799	-1.11537060325489	0.264691641405313	1	No	0	0.253412907990085	0.383388300152347	0.660982371891333	0.508623618606022	1	No	0
RNVU1-30	ENSG00000206828.1	161.414698736446	0.0114692224356982	0.268713249524115	0.042682013097642	0.965955017970851	0.992181212404861	No	0.00340900086982693	0.262739693800035	0.264992372773255	0.991499079955981	0.321441941385865	1	No	0
RNVU1-31	ENSG00000270722.1	2570.02781426409	-0.0108648639617968	0.107636167550574	-0.100940642992438	0.919597579413458	0.979590219620821	No	0.00895555958847544	0.60184392333396	0.10662379984566	5.64455519504218	1.65608846825842e-08	8.51530579679054e-06	Yes	5.06979975128634
RNVU1-32	ENSG00000207110.1	0	NA	NA	NA	1	1	No	0	NA	NA	NA	1	1	No	0
RNVU1-33	ENSG00000200597.1	1.71173762929709	2.25632000816944	3.42622414126575	0.658544191839091	0.510188510265145	1	No	0	4.3840240405933	3.29301397949402	1.33131048574137	0.183086869392362	1	No	0
RNVU1-34	ENSG00000200997.1	391.465362646848	-0.313058820917444	0.173709277859042	-1.80219977180194	0.0715139806055401	0.406002598317838	No	0.391471187034903	-0.076544356979038	0.171225211105711	-0.447039057418834	0.654846859716939	0.859154219104386	No	0.0659288728457054
RNVU1-4	ENSG00000277610.1	111.140800003021	0.315156667340343	0.354777931398636	0.888320945155482	0.374368136189628	1	No	0	0.222698656301035	0.353665911229238	0.629686518350044	0.528899704853098	1	No	0
RNVU1-6	ENSG00000201558.1	0	NA	NA	NA	1	1	No	0	NA	NA	NA	1	1	No	0
RNVU1-7	ENSG00000206585.1	206.419834657543	-0.639881074554336	0.256547841202385	-2.49419785235904	0.012624215453312	0.176602832792395	No	0.753002334415084	0.101045738271835	0.249487139778997	0.405013814985992	0.685467356137284	1	No	0
RNVU1-8	ENSG00000286172.1	110.785702474239	-0.0250668893912877	0.33709465614617	-0.0743615745140092	0.940722683213289	1	No	0	-9.52515523370772e-05	0.334760696599547	-0.000284536247249541	0.999772972924394	1	No	0
RNY1	ENSG00000201098.1	1939.43340336868	-0.395953621778973	0.117839369284932	-3.36011321328077	0.000779105388087229	0.0336781289090506	Yes	1.47265204505384	0.421855967378005	0.116186281445439	3.63085867048863	0.000282479845317786	0.0101120633235278	Yes	1.99516021942437
RNY1P1	ENSG00000201242.1	1.47102130723164	0.0151311938552248	3.29272477764026	0.0045953412073719	0.996333461103503	1	No	0	-3.76066861150149	3.52693818225485	-1.06627006688765	0.286301576581282	1	No	0
RNY1P10	ENSG00000200138.1	2.08846918487619	-0.592658704410078	2.59463346059462	-0.228417120726662	0.819321980815021	1	No	0	1.0982065473034	2.45145244674947	0.447981990741683	0.654166193972067	1	No	0
RNY1P11	ENSG00000200629.1	0	NA	NA	NA	1	1	No	0	NA	NA	NA	1	1	No	0
RNY1P12	ENSG00000201121.1	1.85700330088792	1.70356924145834	2.60635229240116	0.653622016649516	0.513355356129435	1	No	0	-0.270111781068443	2.73858041032983	-0.0986320431014515	0.921430427343986	1	No	0
RNY1P13	ENSG00000201900.1	17.6195357713945	-0.138244346615898	0.854489820436873	-0.16178583209478	0.871474510402922	1	No	0	0.155873901881989	0.842458141134277	0.18502272608123	0.853211210478839	1	No	0
RNY1P14	ENSG00000207155.1	0.139675174247205	0	4.99745499518611	0	1	1	No	0	1.10565397982741	4.99425280730557	0.221385264720693	0.824792464848314	1	No	0
RNY1P15	ENSG00000222351.1	6.22660954822137	-0.409369496275201	1.36299079316574	-0.300346486805228	0.763912877671481	1	No	0	0.444379376618359	1.31653896913968	0.337536060105193	0.735712833361591	1	No	0
RNY1P16	ENSG00000199933.1	5.56644937953399	1.25297455625664	1.65233786123796	0.758304088800516	0.448268960079332	1	No	0	0.00253078648907671	1.68853674092404	0.00149880451383709	0.998804127466485	1	No	0
RNY1P2	ENSG00000201690.1	0	NA	NA	NA	1	1	No	0	NA	NA	NA	1	1	No	0
RNY1P3	ENSG00000223158.1	0	NA	NA	NA	1	1	No	0	NA	NA	NA	1	1	No	0
RNY1P4	ENSG00000207325.1	5.76415390477308	0.961943870076784	1.46414901474582	0.656998611745665	0.511181809105985	1	No	0	-0.00580954424688833	1.49259043361485	-0.00389225611798839	0.996894436778138	1	No	0
RNY1P5	ENSG00000206617.1	0	NA	NA	NA	1	1	No	0	NA	NA	NA	1	1	No	0
RNY1P6	ENSG00000206920.1	0	NA	NA	NA	1	1	No	0	NA	NA	NA	1	1	No	0
RNY1P7	ENSG00000207474.1	0	NA	NA	NA	1	1	No	0	NA	NA	NA	1	1	No	0
RNY1P8	ENSG00000206697.1	0	NA	NA	NA	1	1	No	0	NA	NA	NA	1	1	No	0
RNY1P9	ENSG00000255156.1	4.24605824286454	-0.207820564121637	1.75153555127093	-0.118650497257016	0.905552256862445	1	No	0	-1.1067015087236	1.78931639072846	-0.618505209284451	0.536242364996282	1	No	0
RNY3	ENSG00000202354.1	83.915497029711	0.0043816806349549	0.441279922410408	0.00992948106730258	0.992077550544944	1	No	0	0.945568603679534	0.430664615219887	2.19560319158505	0.0281203576104436	1	No	0
RNY3P1	ENSG00000201955.1	3.51681088654367	4.40321825761289	2.29695677290593	1.91697915674846	0.0552405796749291	1	No	0	4.95862411713795	2.27392390318732	2.18064646322928	0.0292095756884806	1	No	0
RNY3P10	ENSG00000207495.1	0	NA	NA	NA	1	1	No	0	NA	NA	NA	1	1	No	0
RNY3P11	ENSG00000201023.1	0.517478108570411	-2.53499438785858	4.74393730089228	-0.534365069998244	0.593088980781795	1	No	0	-1.27162091822209	4.73578730391311	-0.268513097531084	0.788304394554083	1	No	0
RNY3P12	ENSG00000202297.1	1.56815682761675	0.428054445900436	3.04375769618292	0.14063354860252	0.888159443663791	1	No	0	-0.95495448673402	3.13992941410644	-0.304132469489217	0.761026970679037	1	No	0
RNY3P13	ENSG00000202412.1	1.81452370786408	-2.53501538515937	3.0384343658857	-0.834316322123489	0.404102756529613	1	No	0	1.99287747111967	2.71309112694445	0.734541295472112	0.462618901530221	1	No	0
RNY3P14	ENSG00000207036.1	0.744220631608568	1.43152597338191	4.62564166478185	0.309476193169283	0.756959319003631	1	No	0	3.06277427606642	4.47166983497007	0.684928536564668	0.4933890175588	1	No	0
RNY3P15	ENSG00000252106.2	0	NA	NA	NA	1	1	No	0	NA	NA	NA	1	1	No	0
RNY3P16	ENSG00000252147.1	0	NA	NA	NA	1	1	No	0	NA	NA	NA	1	1	No	0
RNY3P2	ENSG00000199788.1	0.838051045483229	0	4.80538252062114	0	1	1	No	0	3.64629009958418	4.62323326683333	0.788688324628208	0.430294193465023	1	No	0
RNY3P3	ENSG00000200686.1	0	NA	NA	NA	1	1	No	0	NA	NA	NA	1	1	No	0
RNY3P4	ENSG00000207157.1	0	NA	NA	NA	1	1	No	0	NA	NA	NA	1	1	No	0
RNY3P5	ENSG00000206854.1	0	NA	NA	NA	1	1	No	0	NA	NA	NA	1	1	No	0
RNY3P7	ENSG00000206800.1	0	NA	NA	NA	1	1	No	0	NA	NA	NA	1	1	No	0
RNY3P8	ENSG00000223298.1	8.97302951510419	-0.00885027225296849	1.16749130806461	-0.00758058941581317	0.993951622672065	1	No	0	0.611390787951336	1.14043067863785	0.536105174478111	0.591885864133709	1	No	0
RNY3P9	ENSG00000207458.1	0	NA	NA	NA	1	1	No	0	NA	NA	NA	1	1	No	0
RNY4	ENSG00000252316.1	6.79671482303316	0.663314580790902	1.36073775910159	0.487466873285597	0.625927512967805	1	No	0	0.176243504653152	1.36963873574963	0.12867882606773	0.897611790448179	1	No	0
RNY4P10	ENSG00000202441.2	21.7137175368719	-0.789051699216402	0.762908189185731	-1.03426822572002	0.301010786780992	1	No	0	-0.224755417816481	0.743576660383185	-0.302262604235935	0.76245188332831	1	No	0
RNY4P13	ENSG00000207011.1	0	NA	NA	NA	1	1	No	0	NA	NA	NA	1	1	No	0
RNY4P13	ENSG00000267482.1	0	NA	NA	NA	1	1	No	0	NA	NA	NA	1	1	No	0
RNY4P14	ENSG00000200526.1	0	NA	NA	NA	1	1	No	0	NA	NA	NA	1	1	No	0
RNY4P16	ENSG00000201638.2	0	NA	NA	NA	1	1	No	0	NA	NA	NA	1	1	No	0
RNY4P17	ENSG00000201818.1	6.31263788396214	-1.49730344834386	1.48683588449157	-1.00704016089568	0.313915475103097	1	No	0	-0.0538583928716599	1.39943046281617	-0.0384859371742393	0.969300243687161	1	No	0
RNY4P18	ENSG00000212409.1	0	NA	NA	NA	1	1	No	0	NA	NA	NA	1	1	No	0
RNY4P19	ENSG00000199400.1	1.87619747075261	1.91154652816923	2.54855799960019	0.750050235650557	0.453224449654087	1	No	0	-1.33221585487843	2.87742763026544	-0.462988483486389	0.643372622018768	1	No	0
RNY4P20	ENSG00000252487.1	2.16272927006015	3.35323580769827	2.63330084779837	1.27339639544104	0.202877415823285	1	No	0	4.45976488701312	2.57301894710499	1.73328101296377	0.0830457338284144	1	No	0
RNY4P23	ENSG00000201377.1	1.77225216913906	-0.119744254031636	2.36859756604872	-0.0505549172844049	0.959680187651004	1	No	0	0.408934491374211	2.30684646281838	0.177269921499066	0.85929637576698	1	No	0
RNY4P24	ENSG00000199605.1	0.728968987524467	-3.53501048193524	4.83876899380726	-0.730559877204183	0.465048026906434	1	No	0	-3.76070389231833	4.83888984583358	-0.777183199480435	0.437050692828019	1	No	0
RNY4P25	ENSG00000238711.1	5.31307029515863	2.93693680594381	1.73979942122221	1.68808931082447	0.0913940860433542	1	No	0	2.56308955658231	1.74370023567866	1.46991409655039	0.141585021209638	1	No	0
RNY4P27	ENSG00000200211.1	0.612001878004528	0	4.99745499511359	0	1	1	No	0	3.18735917861514	4.83665128362443	0.65900123695224	0.509894974350162	1	No	0
RNY4P28	ENSG00000202151.1	0	NA	NA	NA	1	1	No	0	NA	NA	NA	1	1	No	0
RNY4P29	ENSG00000222733.1	0	NA	NA	NA	1	1	No	0	NA	NA	NA	1	1	No	0
RNY4P3	ENSG00000202124.1	2.92765702496848	1.59416146447965	2.31799113425817	0.687734064604106	0.491620264313134	1	No	0	1.99315018560296	2.29323296459587	0.869144224060203	0.38476825030951	1	No	0
RNY4P30	ENSG00000222148.1	0	NA	NA	NA	1	1	No	0	NA	NA	NA	1	1	No	0
RNY4P34	ENSG00000201649.1	0.742079738478994	3.46306841664294	4.8348904498698	0.716266160019447	0.473827017853331	1	No	0	0	4.9975798104491	0	1	1	No	0
RNY4P36	ENSG00000212418.1	1.22376069419216	-0.582419620252377	3.11945574896974	-0.1867055240148	0.851891524726677	1	No	0	-0.850424225751783	3.12392026641761	-0.272229811654897	0.785445320743257	1	No	0
RNY4P37	ENSG00000252034.1	2.22396562621887	1.00999405211865	2.8084143484728	0.359631424283201	0.719122780583584	1	No	0	1.62137742499507	2.7700172792318	0.585331159177721	0.558325067344179	1	No	0
RNY4P6	ENSG00000200537.1	1.93988319772275	2.82419226373443	3.03215090973237	0.931415469681785	0.351638691766778	1	No	0	1.32185639931608	3.09612015044491	0.426939632535296	0.669423297682576	1	No	0
RNY4P7	ENSG00000201470.1	3.96341649724559	-0.524350777852427	1.71828981789757	-0.305158520053388	0.760245422751071	1	No	0	-1.82360884871607	1.79838445371562	-1.01402614160077	0.310570278557189	1	No	0
RNY4P9	ENSG00000200064.1	0.558700696988819	0	4.99745499511571	0	1	1	No	0	3.06216483647442	4.84132187293677	0.632505938841222	0.527056329010961	1	No	0
RNY5	ENSG00000286171.1	31.3688044957364	-1.51326757196143	0.611581828683604	-2.47435012125631	0.0133478814004481	1	No	0	-1.06063047042701	0.593072310544476	-1.78836619341289	0.0737169468217035	1	No	0
RO60	ENSG00000116747.13	14007.3884623994	0.115312976998761	0.0575634297778851	2.00323325840223	0.0451522574189803	0.33131764831933	No	0.479755429908677	0.15238706377377	0.0574535492090022	2.65235248077404	0.00799330482585814	0.087266221644468	No	1.05915382722431
ROBO1	ENSG00000169855.20	8336.82305208227	0.0226246813973832	0.054506243981803	0.415084213194667	0.678080255771004	0.91515298804884	No	0.0385062979428572	0.0801373817117721	0.0542923936000922	1.47603331512788	0.139934948904661	0.435980584558651	No	0.360532850655243
ROBO2	ENSG00000185008.17	560.768373445968	0.00667285649641081	0.148807307133636	0.0448422636290185	0.964233037452383	0.992181212404861	No	0.00340900086982693	0.149893363182388	0.147298301769001	1.01761772798614	0.308859659104649	0.630411095339146	No	0.200376151796799
ROBO2P1	ENSG00000229478.1	0	NA	NA	NA	1	1	No	0	NA	NA	NA	1	1	No	0
ROBO3	ENSG00000154134.15	634.954709646676	-0.00785637120981338	0.138393334272025	-0.0567684220568814	0.954729668904881	0.989050514967127	No	0.00478152659167319	0.038520973663148	0.137322739274009	0.280514165875214	0.779083058770085	0.916968844116866	No	0.0376454201184087
ROBO4	ENSG00000154133.15	6.35359498212615	-1.92455869456492	1.37557636747356	-1.39909258407778	0.16178522127655	1	No	0	-0.576437005576895	1.27222639701257	-0.453093102713857	0.650481701725307	1	No	0
ROCK1	ENSG00000067900.8	8843.70384742891	0.00211451415049325	0.061840216541557	0.0341931880052892	0.972723098550637	0.993484535087395	No	0.00283888887473116	0.0566021081049207	0.0616635192392385	0.91791887331826	0.35866134001527	0.673810635993007	No	0.17146213803193
ROCK1P1	ENSG00000263006.6	158.476346819234	0.34051552970412	0.273560158856733	1.24475556355577	0.213221614794174	0.630662578910427	No	0.200202937604837	-0.102853331963831	0.27522711314714	-0.373703487231812	0.708624930577082	1	No	0
ROCK2	ENSG00000134318.14	7899.2750292956	0.0158351815008749	0.0574730748413225	0.27552347850875	0.782914090339123	0.944619983297777	No	0.024742871225806	0.0768283161314172	0.0572561583538437	1.34183498055558	0.17964950737731	0.492414641980164	No	0.307669041775151
ROCR	ENSG00000228639.8	3.21299645807002	0.932016227756663	1.94082067378039	0.480217590603698	0.631072680038166	1	No	0	-0.689030827148489	2.02490866584046	-0.340277484497061	0.733647571337805	1	No	0
ROGDI	ENSG00000067836.13	271.19216283618	-0.53633460892452	0.22225450340097	-2.41315519243683	0.0158150839982781	0.196669609984703	No	0.706262743464554	-0.322047955133582	0.219420484390717	-1.46772055502402	0.142180144957262	1	No	0
ROM1	ENSG00000149489.9	66.1089984776478	0.0302099369374462	0.44331161229392	0.0681460537005213	0.945669369986397	1	No	0	-0.216611514511921	0.443537743151171	-0.488372225039918	0.625286211647405	1	No	0
ROMO1	ENSG00000125995.16	3356.55002673414	-0.0714303665613497	0.0774712356863465	-0.922024360764631	0.356515868965767	0.758663897070572	No	0.119950582439287	-0.122159944369005	0.077231370390245	-1.58173995556131	0.113708947364665	0.391203045191328	No	0.407597773248846
ROPN1	ENSG00000065371.17	0.629971773650084	3.23807731346943	4.84330323300335	0.668567949948797	0.503771123038752	1	No	0	0	4.9975798104491	0	1	1	No	0
ROPN1B	ENSG00000114547.10	9.45558682735545	0.663503187243861	1.1172502058505	0.593871617807198	0.552597983484901	1	No	0	1.09535475221269	1.09866384759957	0.99698807292684	0.318770299298733	1	No	0
ROPN1L	ENSG00000145491.12	34.8046120211578	0.060850747708013	0.596454016474398	0.102020853288402	0.918740122914424	1	No	0	0.0487473127145887	0.592922484718364	0.0822153215149928	0.934475489885179	1	No	0
ROPN1L-AS1	ENSG00000250600.1	2.73853617355687	-0.508915737572512	2.32104508447095	-0.21926146156205	0.826446380668491	1	No	0	0.390361375832721	2.25512177189539	0.173099910034849	0.862572895665932	1	No	0
ROR1	ENSG00000185483.12	819.939066440968	0.0511106089859301	0.131602743304245	0.388370391852473	0.697741951892679	0.919940286378399	No	0.0362403619348869	0.211620548823683	0.130395395131883	1.62291428013734	0.104607730454671	0.374469192057986	No	0.426583906321208
ROR1-AS1	ENSG00000223949.8	28.0019774828202	0.108602746939228	0.720073940859733	0.15082165980005	0.880116399662912	1	No	0	0.336012911723803	0.712622225274794	0.471516183198233	0.637272165777102	1	No	0
ROR2	ENSG00000169071.15	242.814360308521	0.305590936595278	0.243356256801011	1.25573486629175	0.209212113540573	0.626065697391977	No	0.203380090882657	0.12220637793568	0.243108853097034	0.502681726226162	0.615188059473442	1	No	0
RORA	ENSG00000069667.16	791.138502863415	0.185271098942786	0.136932731904033	1.35300812571702	0.176053034480923	0.581509140415306	No	0.235443454451042	0.212760840826724	0.136156196572171	1.56262326785802	0.11814123214267	0.398334908494152	No	0.399751632074086
RORA-AS1	ENSG00000245534.7	35.9840536952527	-0.528775528104532	0.57073761213797	-0.926477451037003	0.354197910198292	1	No	0	-0.42334051864339	0.564413336465802	-0.750054067280247	0.453222142050099	1	No	0
RORA-AS2	ENSG00000259482.2	0.488236331190426	-1.53499531115981	4.9974546017185	-0.307155428812092	0.758725069340954	1	No	0	0.741939562351938	4.88811505454435	0.15178439011213	0.879356994360795	1	No	0
RORB	ENSG00000198963.11	207.789481508109	0.130193075161093	0.249567065393697	0.521675706510839	0.60189614200062	0.887755773121033	No	0.0517064947780162	0.330644131414898	0.246847171435466	1.33946899003191	0.18041804306485	1	No	0
RORB-AS1	ENSG00000224825.2	6.42647783576683	-1.94797761292169	1.33804947249923	-1.45583377368195	0.145438576872105	1	No	0	-3.42239691427792	1.47944120992674	-2.31330376044304	0.0207059440922035	1	No	0
RORC	ENSG00000143365.19	2.66195751434991	-0.371715256361324	2.1123140064983	-0.175975378290247	0.860313285848665	1	No	0	-0.590840666067258	2.11173038574511	-0.279789820734517	0.779638761809611	1	No	0
ROS1	ENSG00000047936.11	78.3514826029908	0.73813559720312	0.403252190538662	1.83045650965249	0.067181704306661	1	No	0	0.747673475301188	0.401016714057111	1.86444467048998	0.0622592847113465	1	No	0
RP1	ENSG00000104237.11	1.54201741406288	1.25406471951344	2.81570148657144	0.445382696104075	0.656043215034822	1	No	0	-0.267927246276516	2.91953508907437	-0.0917705176002738	0.926880368735888	1	No	0
RP1-100J12.1	ENSG00000273254.1	64.673583382435	-0.054746326337964	0.454457474361621	-0.120465234761221	0.904114617693892	1	No	0	-0.0398222586349252	0.451586824711696	-0.0881829505551866	0.929731268007816	1	No	0
RP1-100J12.2	ENSG00000286018.1	161.298289389367	0.241338015462279	0.351382363825866	0.686824497492077	0.492193330379622	0.835877973161222	No	0.0778571190332981	0.518124427296475	0.34853095256278	1.48659516030544	0.137121766815526	1	No	0
RP1-101A2.1	ENSG00000273893.1	119.837171912697	-0.0713035975863853	0.345774124337349	-0.206214382649464	0.83662345355896	1	No	0	-0.0045492576118253	0.343302890746421	-0.0132514398638885	0.989427190157163	1	No	0
RP1-101D8.1	ENSG00000275139.1	8.77572438106489	-0.376918384217537	1.24204360867597	-0.303466304713195	0.761534522414821	1	No	0	-0.638969211715983	1.24327036432266	-0.513942284841719	0.607292342843025	1	No	0
RP1-101G11.2	ENSG00000235485.1	0	NA	NA	NA	1	1	No	0	NA	NA	NA	1	1	No	0
RP1-101G11.3	ENSG00000280356.1	1.66008255548579	3.45693532310772	3.40749351296829	1.01450972979149	0.310339589063332	1	No	0	3.77082991133884	3.38518251289527	1.1139221879395	0.265312569773891	1	No	0
RP1-101K10.4	ENSG00000220745.2	0	NA	NA	NA	1	1	No	0	NA	NA	NA	1	1	No	0
RP1-101K10.6	ENSG00000227627.3	166.431570209075	0.447944287927896	0.279221716105541	1.60426020646109	0.108656708651411	0.477647524675084	No	0.320892468567734	0.364171845846304	0.278243076187519	1.3088262638416	0.190593208258666	1	No	0
RP1-102D24.5	ENSG00000232363.1	11.8283715568175	0.989344643077418	0.99905701071443	0.9902784650597	0.322038029435588	1	No	0	1.01156009864291	0.993002812347184	1.01868805008906	0.308351087556816	1	No	0
RP1-102E24.1	ENSG00000213942.3	1.20909091472273	2.45130979350833	3.82205483725032	0.641359137398421	0.52128937528886	1	No	0	3.64774875358293	3.74143329832121	0.974960252590815	0.329579976546124	1	No	0
RP1-102E24.10	ENSG00000276718.1	12.9868330538126	-0.226823517175527	1.06077307754194	-0.213828501097643	0.830680798282468	1	No	0	0.468574777539053	1.03733511346637	0.451710128632646	0.651477820561128	1	No	0
RP1-102E24.6	ENSG00000256913.1	3.09132881186914	-1.00152606979338	2.01126331325418	-0.497958702469907	0.61851315037626	1	No	0	-0.714048362725823	1.97442002395762	-0.361649676391831	0.717613837380187	1	No	0
RP1-102E24.8	ENSG00000256433.3	1.39942700151715	-4.11997799643048	3.21568315941271	-1.28121391075821	0.200118541347184	1	No	0	-1.8506052106373	3.043638875133	-0.608023910378143	0.543171615770495	1	No	0
RP1-102G20.2	ENSG00000237249.1	0.98547131958954	-0.191484904468732	3.69456109938274	-0.0518288639212718	0.958665056369959	1	No	0	-0.262102747462303	3.67896930557967	-0.0712435265672884	0.94320394021337	1	No	0
RP1-102G20.4	ENSG00000235869.1	1.40841194933992	-1.76948233229552	3.0380387632922	-0.582442315639846	0.560268785704667	1	No	0	-4.34565083329634	3.19371724645958	-1.36068740528416	0.173612496446491	1	No	0
RP1-102G20.8	ENSG00000287697.1	127.992352986413	-0.299794587414576	0.308442916699072	-0.971961329580689	0.331069786999591	0.737940903125247	No	0.131978416597371	-0.155228764667557	0.304996928598901	-0.508951894632674	0.610785943541892	1	No	0
RP1-102H19.7	ENSG00000279616.1	9.73275971497356	-2.52906003853234	1.14607589214313	-2.20671253611579	0.0273341488685375	1	No	0	-1.00585533979053	1.0325029145773	-0.974191283714023	0.329961571676551	1	No	0
RP1-102K2.9	ENSG00000279699.1	0.994442558026408	0.798495660212031	3.88379880904663	0.205596556225331	0.837106067795228	1	No	0	-2.76067080853839	4.07465758390481	-0.677522160252983	0.498074714794959	1	No	0
RP1-104O17.3	ENSG00000226207.1	0.185519934619749	1.43596978159616	4.98356700673743	0.288140960010134	0.773238839993447	1	No	0	0	4.9975798104491	0	1	1	No	0
RP1-105O18.1	ENSG00000232299.1	0	NA	NA	NA	1	1	No	0	NA	NA	NA	1	1	No	0
RP1-107N3.1	ENSG00000235274.1	1.17443055647454	3.45763474855457	3.50181133010194	0.987384648291121	0.323454107363832	1	No	0	2.69147699738208	3.53294453059296	0.761822602669152	0.44616588838246	1	No	0
RP1-107N3.2	ENSG00000224548.1	0	NA	NA	NA	1	1	No	0	NA	NA	NA	1	1	No	0
RP1-10C16.1	ENSG00000235736.1	0.620986825827306	2.24373628391297	4.86193898877266	0.461490012337521	0.644447085410939	1	No	0	2.18450959535262	4.84925869131053	0.450483204632303	0.652362061870203	1	No	0
RP1-111B22.3	ENSG00000271734.1	7.34387937132689	-0.886577624408869	1.24905585461721	-0.70979822169808	0.477829272018086	1	No	0	-0.780584775308103	1.23324397069475	-0.632952435898274	0.526764704125015	1	No	0
RP1-111C20.3	ENSG00000285492.1	5.18092108196848	0.0102299629314367	1.72683681180272	0.00592410519715364	0.995273275574052	1	No	0	-0.28326423593927	1.72944888633292	-0.163788729564536	0.869897464362858	1	No	0
RP1-111C20.5	ENSG00000226032.2	0	NA	NA	NA	1	1	No	0	NA	NA	NA	1	1	No	0
RP1-111D6.3	ENSG00000228408.6	1.54174244423284	2.44293747653977	3.19997745266001	0.763423340532934	0.445210964463722	1	No	0	4.12594498693877	3.085839496648	1.33705754671317	0.181203853263659	1	No	0
RP1-111D6.5	ENSG00000283608.1	3.24677256310169	-1.41237750950629	1.78226279050036	-0.792463107592443	0.428090694949963	1	No	0	-1.30749557459883	1.7520274208898	-0.746275748318368	0.455500858246185	1	No	0
RP1-111J24.1	ENSG00000280312.1	19.9494309681642	-0.166559119795567	0.762173977154023	-0.2185316276705	0.827014918433403	1	No	0	0.200582577136785	0.748540503216564	0.267964894718267	0.788726340776581	1	No	0
RP1-112E20.1	ENSG00000286262.1	3.79607678123127	-1.89770212660981	1.80067153241196	-1.05388578230472	0.291935212986754	1	No	0	-2.17187730799083	1.80546787219686	-1.20294431235053	0.228997870987139	1	No	0
RP1-116K23.2	ENSG00000286386.1	0	NA	NA	NA	1	1	No	0	NA	NA	NA	1	1	No	0
RP1-117B12.4	ENSG00000253102.1	1.7438299896347	-1.58926450545262	2.67409576099262	-0.59431847155043	0.552299126387018	1	No	0	-1.95108995970678	2.69197197876218	-0.72478093200804	0.468586435434795	1	No	0
RP1-117O3.2	ENSG00000236065.2	72.665829616846	-0.227455352320488	0.402348417231843	-0.565319366447072	0.571856558423423	1	No	0	0.249717478617953	0.39386623251507	0.634015962788581	0.526070404625591	1	No	0
RP1-117P20.3	ENSG00000230704.1	0	NA	NA	NA	1	1	No	0	NA	NA	NA	1	1	No	0
RP1-118J21.24	ENSG00000229213.1	0.364470784376324	-2.53498207194636	4.89224002455696	-0.518163879781415	0.604343933806878	1	No	0	-2.76066299422864	4.89236221203824	-0.564280172763109	0.572563472845188	1	No	0
RP1-118J21.25	ENSG00000261798.1	42.040784492276	0.313265845929612	0.631688420469436	0.495918297341608	0.619952056172212	1	No	0	0.451888257858342	0.627301397660744	0.720368645030075	0.471298050009072	1	No	0
RP1-118J21.27	ENSG00000284719.1	16.5950038047465	-0.773957873543805	0.855263458530859	-0.904935041739398	0.365499801432801	1	No	0	-1.19861034253329	0.86159648723255	-1.39115045185854	0.164179808556534	1	No	0
RP1-120G22.12	ENSG00000285629.1	1.00829191724706	-3.53497312251188	3.99336772979476	-0.885211020296785	0.376042829703777	1	No	0	-1.37457485298062	3.86643802691683	-0.35551451837875	0.722204170305668	1	No	0
RP1-121G13.3	ENSG00000220695.1	3.52682498620714	0.274960159351528	1.91991874956778	0.143214476869622	0.886120796790492	1	No	0	0.0411056245378647	1.92021267266535	0.0214068082785893	0.982921142590243	1	No	0
RP1-122K4.2	ENSG00000233535.1	0.27935034849441	0	4.99745499514106	0	1	1	No	0	2.06510853834858	4.89693225541524	0.421714745198874	0.673233240453574	1	No	0
RP1-122K4.3	ENSG00000212663.2	6.12545999202181	-2.17901899040549	1.45310489767906	-1.4995606950922	0.133728235466305	1	No	0	-0.404428032429875	1.31197213058399	-0.308259621528588	0.757884788294923	1	No	0
RP1-122O8.7	ENSG00000228124.1	14.4679312866315	0.0343854641981507	0.880195120109335	0.0390657291918177	0.968837984243606	1	No	0	-0.698284608089073	0.89521755433872	-0.78001666154199	0.43538106808397	1	No	0
RP1-122P22.4	ENSG00000268628.2	5.13540845100902	-0.916668420660693	1.62304848234886	-0.564781909246541	0.572222113390795	1	No	0	0.375730050430257	1.54724507896985	0.242838096909907	0.808130821672522	1	No	0
RP1-125I3.2	ENSG00000236528.1	15.7470909622802	-1.08533820121573	0.934582432761158	-1.16130815556759	0.245516604064444	1	No	0	-1.2914363885295	0.933867360018229	-1.38289059433911	0.166698414737437	1	No	0
RP1-125I3.4	ENSG00000223624.1	1.00830562663297	-3.53501435416506	3.6309881615627	-0.973568129906452	0.330271016925639	1	No	0	-1.3726398944276	3.49066116932112	-0.393232063453055	0.694148090063798	1	No	0
RP1-125N5.2	ENSG00000235815.1	0	NA	NA	NA	1	1	No	0	NA	NA	NA	1	1	No	0
RP1-127B20.4	ENSG00000223730.1	13.431805013569	-0.0338526244486438	1.07721336748679	-0.0314261087639714	0.974929719648471	1	No	0	0.778909592946652	1.0530606662572	0.739662602454863	0.459504745484292	1	No	0
RP1-127C7.8	ENSG00000286966.1	2.3243168657335	0.857475566033546	2.35032526553769	0.364832722775236	0.715236276987718	1	No	0	-1.36340037669984	2.51561735777956	-0.541974467016422	0.587836095427622	1	No	0
RP1-127D3.4	ENSG00000225243.5	1.60644443603094	0.803934126177654	3.09432052125233	0.259809583608451	0.795010658102444	1	No	0	0.740382459956689	3.08457005644144	0.240027766077338	0.810308731490305	1	No	0
RP1-127H14.3	ENSG00000255692.1	8.29458492233272	-0.0630881065446719	1.1770463270705	-0.0535986605571329	0.957254923700418	1	No	0	-1.2143694875548	1.21731477105755	-0.997580507874561	0.318482816869275	1	No	0
RP1-127L4.10	ENSG00000237439.1	0.976472662380852	-2.53497697299134	4.11666790588532	-0.615783694712722	0.53803729023646	1	No	0	0.743294412658683	3.91987243914333	0.189622092095713	0.849605274302078	1	No	0
RP1-127L4.7	ENSG00000239674.2	0	NA	NA	NA	1	1	No	0	NA	NA	NA	1	1	No	0
RP1-127M18.1	ENSG00000280108.2	0	NA	NA	NA	1	1	No	0	NA	NA	NA	1	1	No	0
RP1-128M12.3	ENSG00000257624.1	4.49317167634589	-2.09090242058194	1.61515143037367	-1.2945550375411	0.195473771484505	1	No	0	-1.71619740465167	1.55930348094063	-1.10061795258508	0.271062968766464	1	No	0
RP1-128O3.4	ENSG00000230248.1	0.27935034849441	0	4.99745499514106	0	1	1	No	0	2.06510853834858	4.89693225541524	0.421714745198874	0.673233240453574	1	No	0
RP1-128O3.5	ENSG00000233511.1	4.46838315249042	-0.163178178873518	1.82811686882274	-0.0892602555429622	0.928875079426007	1	No	0	-0.855102461015948	1.85070495099404	-0.462041483466426	0.644051572147858	1	No	0
RP1-128O3.6	ENSG00000238055.1	5.01018083486573	-1.26944303251126	1.64180552513616	-0.773199391204377	0.439404386398389	1	No	0	-0.205832627717506	1.56950319454718	-0.13114508363705	0.89566053753134	1	No	0
RP1-128O3.7	ENSG00000286562.1	15.7573543615141	0.0374595265475405	0.857591807416856	0.0436799025172267	0.965159559392445	1	No	0	0.372233859202423	0.843685327496801	0.441199872832724	0.659068305274919	1	No	0
RP1-12G14.5	ENSG00000235168.1	0	NA	NA	NA	1	1	No	0	NA	NA	NA	1	1	No	0
RP1-12G14.7	ENSG00000233330.1	36.8225047531335	-0.0536839606475616	0.604960748625748	-0.0887395765254394	0.929288879070551	1	No	0	-0.242549637476155	0.604337973033154	-0.401347670176681	0.688164171204618	1	No	0
RP1-12G14.9	ENSG00000281021.1	39.0338941605473	-0.684133109842705	0.529555892863524	-1.29189972024165	0.196391874640644	1	No	0	-0.504099539637731	0.52156348750342	-0.966516160958116	0.333785964127661	1	No	0
RP1-130E4.3	ENSG00000284615.1	0	NA	NA	NA	1	1	No	0	NA	NA	NA	1	1	No	0
RP1-130E4.4	ENSG00000287914.1	2.58080548841266	2.16880529341153	2.19783990683754	0.98678947755217	0.323745854230897	1	No	0	0.682811739360283	2.26566129083869	0.301374147195464	0.763129205978335	1	No	0
RP1-130G2.1	ENSG00000229700.1	0.650390217733907	2.45775400269246	4.76429761715719	0.515869116539151	0.605945825329582	1	No	0	2.06543518979206	4.77661631530509	0.43240550495422	0.665446717813158	1	No	0
RP1-130H16.18	ENSG00000248751.6	0.670471723378588	-2.53495930530354	4.7154837665546	-0.537582023563137	0.590865643532711	1	No	0	-0.258500177329654	4.59945626122363	-0.0562023340691326	0.955180621785547	1	No	0
RP1-130L23.1	ENSG00000254537.1	1.45005292348776	0	3.56867130315882	0	1	1	No	0	4.4353566870736	3.29611491972855	1.34563168915205	0.178421326606727	1	No	0
RP1-131F15.2	ENSG00000237115.2	24.3385411746578	-0.122228733831446	0.721165961251061	-0.169487663587735	0.865413075017821	1	No	0	-0.205797155126338	0.718234227659278	-0.286532091065932	0.774470618200225	1	No	0
RP1-131F15.3	ENSG00000280058.1	0.371039869239497	2.45827740891077	4.88484453410874	0.503245782285535	0.614791480177433	1	No	0	0	4.9975798104491	0	1	1	No	0
RP1-133I17.1	ENSG00000287347.1	0	NA	NA	NA	1	1	No	0	NA	NA	NA	1	1	No	0
RP1-134E15.3	ENSG00000269919.1	0.182242246881117	-1.53503435066688	4.99745403980438	-0.307163275227833	0.758719097280231	1	No	0	-1.76070278585597	4.99757885504195	-0.352311156447214	0.724604922222621	1	No	0
RP1-134M13.2	ENSG00000285401.1	0.27935034849441	0	4.99745499514106	0	1	1	No	0	2.06510853834858	4.89693225541524	0.421714745198874	0.673233240453574	1	No	0
RP1-134O19.3	ENSG00000270620.1	18.1130763310719	0.323811404991599	0.834797450021153	0.38789218268862	0.698095823412624	1	No	0	-0.220011146951258	0.841926803843207	-0.261318615759656	0.79384681189109	1	No	0
RP1-135L22.1	ENSG00000227089.2	0	NA	NA	NA	1	1	No	0	NA	NA	NA	1	1	No	0
RP1-135L22.2	ENSG00000286368.1	1.0934534812867	-4.11999184480444	4.14419447166736	-0.994159871833144	0.320145040822557	1	No	0	-4.34567413412024	4.14427283590296	-1.04859749977668	0.294363407069346	1	No	0
RP1-136B1.1	ENSG00000272465.1	4.47031871299445	0.120532859375842	1.55240873583271	0.0776424768771919	0.938112452684177	1	No	0	-0.672575119800623	1.58299265398778	-0.424875704954355	0.670927286200535	1	No	0
RP1-136J15.1	ENSG00000237319.1	0.612001878004528	0	4.99745499511359	0	1	1	No	0	3.18735917861514	4.83665128362443	0.65900123695224	0.509894974350162	1	No	0
RP1-137D17.2	ENSG00000272848.2	18.7912871171125	0.395296444851195	0.797142844449592	0.495891605379884	0.619970889164637	1	No	0	0.171034395544193	0.797065271212652	0.214580162655916	0.830094661579343	1	No	0
RP1-137D17.3	ENSG00000285887.1	2.90278110602061	-4.11999678694421	2.45028320324498	-1.6814369789941	0.0926780678737403	1	No	0	0.722695652094623	2.02272120462767	0.357288809966104	0.720875606255728	1	No	0
RP1-137D17.4	ENSG00000285733.1	0	NA	NA	NA	1	1	No	0	NA	NA	NA	1	1	No	0
RP1-137F1.3	ENSG00000218986.1	0	NA	NA	NA	1	1	No	0	NA	NA	NA	1	1	No	0
RP1-137H15.2	ENSG00000224765.1	4.27584806060447	-1.18515763578252	1.79477433867176	-0.660337965752062	0.509036971580062	1	No	0	-0.929650636824186	1.7651658843286	-0.526664743001074	0.598426423434064	1	No	0
RP1-137K2.2	ENSG00000233044.1	4.84153621971515	-0.463876595451728	1.45175023830684	-0.319529202208186	0.749325250894955	1	No	0	-2.52795892059069	1.61330614225022	-1.56694309553965	0.117127993189859	1	No	0
RP1-138A5.2	ENSG00000271205.1	0	NA	NA	NA	1	1	No	0	NA	NA	NA	1	1	No	0
RP1-138A5.3	ENSG00000282914.1	0	NA	NA	NA	1	1	No	0	NA	NA	NA	1	1	No	0
RP1-138B7.4	ENSG00000234271.1	12.7659122934088	0.866950004158899	1.07965814993	0.802985652648583	0.421983027261436	1	No	0	1.13224974780261	1.06933206529907	1.05883830153914	0.289673426985208	1	No	0
RP1-138B7.5	ENSG00000226143.1	0	NA	NA	NA	1	1	No	0	NA	NA	NA	1	1	No	0
RP1-138B7.6	ENSG00000277611.1	0	NA	NA	NA	1	1	No	0	NA	NA	NA	1	1	No	0
RP1-138B7.7	ENSG00000282876.1	7.45333905154972	1.44818474268146	1.26518898978253	1.14463906529126	0.252358702749147	1	No	0	0.467392092222919	1.28922193443572	0.362538116780873	0.716949944920889	1	No	0
RP1-138B7.8	ENSG00000288000.1	0	NA	NA	NA	1	1	No	0	NA	NA	NA	1	1	No	0
RP1-138O17.1	ENSG00000280223.1	0	NA	NA	NA	1	1	No	0	NA	NA	NA	1	1	No	0
RP1-13D10.2	ENSG00000218073.1	9.2822206003859	-0.499834631592021	1.26042350019806	-0.396560863482376	0.691691317465389	1	No	0	-1.29965587155429	1.28247153675213	-1.01339938884389	0.310869431213205	1	No	0
RP1-13D10.3	ENSG00000217078.1	5.69806538316434	-1.40234402788988	1.61156737160174	-0.870174001162662	0.384205321707571	1	No	0	-0.213499818814606	1.53830072606931	-0.138789389614438	0.889616578696727	1	No	0
RP1-13P20.6	ENSG00000285946.1	0.643834842256643	-2.53500662214727	4.78276442353759	-0.530029580731941	0.596091421580651	1	No	0	-0.377286119473505	4.67758852939043	-0.0806582530940728	0.93571373779912	1	No	0
RP1-140A9.1	ENSG00000231050.1	51.0192507620438	0.508506979135044	0.497057325232664	1.02303487610211	0.306291356243777	1	No	0	-0.400703433508409	0.50645401237153	-0.791194113819078	0.428830725825434	1	No	0
RP1-140C12.2	ENSG00000261003.1	14.1842220807647	-0.0258858410298927	0.917662149314166	-0.0282084654458496	0.977495885462766	1	No	0	0.343041664858854	0.902223452868188	0.380218075431665	0.703783542775213	1	No	0
RP1-140J1.1	ENSG00000229699.1	0	NA	NA	NA	1	1	No	0	NA	NA	NA	1	1	No	0
RP1-140J1.4	ENSG00000230779.1	0	NA	NA	NA	1	1	No	0	NA	NA	NA	1	1	No	0
RP1-140K8.1	ENSG00000233068.3	0.464870283114158	1.43602111525492	4.98356370969423	0.28815145123188	0.773230809600893	1	No	0	2.06510692762768	4.89693091319618	0.421714531863755	0.673233396187865	1	No	0
RP1-140K8.2	ENSG00000218472.2	0	NA	NA	NA	1	1	No	0	NA	NA	NA	1	1	No	0
RP1-140K8.3	ENSG00000217135.2	0	NA	NA	NA	1	1	No	0	NA	NA	NA	1	1	No	0
RP1-140K8.5	ENSG00000260604.2	6.52189194749748	-0.478069904625729	1.57101769214298	-0.304305869384327	0.760894873949448	1	No	0	-0.276154247196889	1.554978557725	-0.17759360463524	0.859042147464914	1	No	0
RP1-142F18.2	ENSG00000250625.1	0.371039869239497	2.45827740891077	4.88484453410874	0.503245782285535	0.614791480177433	1	No	0	0	4.9975798104491	0	1	1	No	0
RP1-142L7.5	ENSG00000237234.7	6.06370937634564	0.0814217378657828	1.45905838068811	0.0558043042989023	0.955497705954855	1	No	0	0.714637224163791	1.42708129127914	0.500768406488772	0.616534122867006	1	No	0
RP1-142L7.8	ENSG00000271208.1	1.39941329213124	-4.11994669586502	3.54483275555568	-1.16224007730914	0.245137959494812	1	No	0	-1.84811326830778	3.38931153428605	-0.545276894617798	0.585563092752882	1	No	0
RP1-142L7.9	ENSG00000270661.1	0.98547131958954	-0.191484904468732	3.69456109938274	-0.0518288639212718	0.958665056369959	1	No	0	-0.262102747462303	3.67896930557967	-0.0712435265672884	0.94320394021337	1	No	0
RP1-142O9.2	ENSG00000217631.1	0	NA	NA	NA	1	1	No	0	NA	NA	NA	1	1	No	0
RP1-144C9.2	ENSG00000231207.1	1.51192752128977	-0.193481144667938	2.7653395312331	-0.0699665059146144	0.94422031868914	1	No	0	-2.28881845815692	3.01695566466581	-0.758651671605009	0.448060954017901	1	No	0
RP1-144F13.3	ENSG00000225903.1	2.65422612387671	-0.47436237121892	2.45005010838022	-0.193613334517689	0.846478656329785	1	No	0	0.943632037240228	2.35386583571094	0.400886075546112	0.68850400217565	1	No	0
RP1-144F13.4	ENSG00000225333.6	0	NA	NA	NA	1	1	No	0	NA	NA	NA	1	1	No	0
RP1-146A15.1	ENSG00000237994.1	0	NA	NA	NA	1	1	No	0	NA	NA	NA	1	1	No	0
RP1-146I3.1	ENSG00000176043.5	0.911204379712629	-3.85695535387228	4.04458916009738	-0.953608685876865	0.340281757427219	1	No	0	-4.08263258430754	4.04466206106548	-1.00938781106278	0.312788681782341	1	No	0
RP1-147M19.2	ENSG00000287626.1	8.95817695090587	-1.4064541767425	1.23558158970479	-1.1382932446238	0.254998053865854	1	No	0	-0.56880980449963	1.18909958427756	-0.478353379330472	0.632398709753956	1	No	0
RP1-148E22.2	ENSG00000286100.1	2.3354134235554	-0.773823160103342	2.41039536872835	-0.321035781159663	0.748183275448326	1	No	0	-0.848456561783806	2.39874209981232	-0.353708955143693	0.723557010691094	1	No	0
RP1-149A16.12	ENSG00000234626.2	0.728941568752648	-3.53495880196309	4.83877091977151	-0.73054890602881	0.465054730375749	1	No	0	-3.76065221170083	4.83889177184594	-0.777172209881068	0.437057175646513	1	No	0
RP1-149A16.16	ENSG00000232218.1	37.9762587075107	-0.439272978629291	0.579910729118498	-0.757483792888286	0.448760072059041	1	No	0	-0.554220761755974	0.577907565124537	-0.959012816585196	0.337552288593058	1	No	0
RP1-149A16.17	ENSG00000241954.1	52.656866399244	-1.01606696348569	0.500741494895644	-2.02912475567347	0.042445585019249	1	No	0	0.0557787955023964	0.479743657269128	0.116267916536738	0.907440212023337	1	No	0
RP1-149A16.3	ENSG00000230736.2	82.3727132349425	-0.0890128081092738	0.407634978530463	-0.21836400897236	0.827145505563492	1	No	0	0.150490908604282	0.402835392880426	0.373579162268279	0.708717439355173	1	No	0
RP1-149C7.1	ENSG00000261038.1	0	NA	NA	NA	1	1	No	0	NA	NA	NA	1	1	No	0
RP1-149L1.1	ENSG00000253809.1	0	NA	NA	NA	1	1	No	0	NA	NA	NA	1	1	No	0
RP1-149L1.2	ENSG00000287300.1	1.04151159261809	0.00802174960699669	3.61762825917607	0.00221740572339063	0.998230767658124	1	No	0	-0.262373126861736	3.6216856884305	-0.0724450295893675	0.942247750481367	1	No	0
RP1-149M18.3	ENSG00000279284.1	0	NA	NA	NA	1	1	No	0	NA	NA	NA	1	1	No	0
RP1-149M18.4	ENSG00000280371.1	0	NA	NA	NA	1	1	No	0	NA	NA	NA	1	1	No	0
RP1-14D6.13	ENSG00000287394.1	1.7341064335458	4.40817724161714	2.98782417780297	1.47538040369517	0.140110300800719	1	No	0	2.17494953507524	3.11161251047248	0.698978271798047	0.484565609868811	1	No	0
RP1-14D6.7	ENSG00000231447.1	0	NA	NA	NA	1	1	No	0	NA	NA	NA	1	1	No	0
RP1-150O5.3	ENSG00000235052.1	7.67398649195871	2.42445517378103	1.45500220438307	1.66628969116168	0.0956557289992969	1	No	0	2.06714132475709	1.45793277853056	1.41785777451314	0.156232292494312	1	No	0
RP1-150O5.4	ENSG00000285802.1	3.12015643332997	-0.770359755752229	2.22835594262848	-0.345707676684518	0.729562414443229	1	No	0	0.359538849804837	2.15096281216524	0.167152517826615	0.867250043986602	1	No	0
RP1-151B14.6	ENSG00000235237.1	1.1194392337526	-0.0322661157187142	3.51994850991357	-0.00916664423580063	0.992686178516885	1	No	0	2.04059574796081	3.29219288863285	0.619828733306149	0.535370549421431	1	No	0
RP1-151B14.9	ENSG00000226233.1	0	NA	NA	NA	1	1	No	0	NA	NA	NA	1	1	No	0
RP1-151F17.2	ENSG00000272341.1	296.636019992648	0.0571606503678444	0.230979670958341	0.247470481409396	0.804544133577715	0.951994107885491	No	0.021365739557476	0.206093909054718	0.229136890330956	0.899435742350538	0.368420608212019	0.681755916913848	No	0.166371084157314
RP1-152L7.5	ENSG00000216775.3	877.319074485356	0.303599756488642	0.13057786437149	2.32504764838939	0.0200694125041314	0.223168798080642	No	0.651366525543818	0.262931258814874	0.130049405268736	2.02177978647076	0.0431991069069201	0.235616343939769	No	0.627794587243752
RP1-152L7.9	ENSG00000270382.1	0.306000939002264	0	4.99745499513702	0	1	1	No	0	2.18460944413992	4.88811578481548	0.446922605828246	0.654930941368592	1	No	0
RP1-153G14.4	ENSG00000271755.1	62.9407485887887	0.199567889145734	0.430816799224898	0.463231446649215	0.643198477928051	1	No	0	0.231958588043025	0.427669172512323	0.542378555555909	0.587557749420713	1	No	0
RP1-153P14.3	ENSG00000229559.2	0	NA	NA	NA	1	1	No	0	NA	NA	NA	1	1	No	0
RP1-153P14.5	ENSG00000227920.3	0.692950435674864	1.01230335752707	4.27178722136409	0.236974199572566	0.812676805983575	1	No	0	-0.336256048452292	4.39612934125787	-0.0764891162997672	0.939029972543658	1	No	0
RP1-153P14.7	ENSG00000279942.1	0.306000939002264	0	4.99745499513702	0	1	1	No	0	2.18460944413992	4.88811578481548	0.446922605828246	0.654930941368592	1	No	0
RP1-154J13.2	ENSG00000230973.1	0	NA	NA	NA	1	1	No	0	NA	NA	NA	1	1	No	0
RP1-154K9.2	ENSG00000231772.5	0.86256074286151	3.04419888888649	4.25915684475883	0.714742142598617	0.474768392005721	1	No	0	2.18281121506262	4.30072401648593	0.507545056761436	0.611772430544417	1	No	0
RP1-154K9.3	ENSG00000287223.1	0	NA	NA	NA	1	1	No	0	NA	NA	NA	1	1	No	0
RP1-155D22.1	ENSG00000230627.1	0.371039869239497	2.45827740891077	4.88484453410874	0.503245782285535	0.614791480177433	1	No	0	0	4.9975798104491	0	1	1	No	0
RP1-155D22.2	ENSG00000260422.1	0	NA	NA	NA	1	1	No	0	NA	NA	NA	1	1	No	0
RP1-158P9.1	ENSG00000235612.1	0	NA	NA	NA	1	1	No	0	NA	NA	NA	1	1	No	0
RP1-158P9.2	ENSG00000260971.4	7.05828135604228	-0.142709733094156	1.26837563568862	-0.11251377673829	0.910416046845857	1	No	0	-1.40482980338379	1.31980440922686	-1.06442272321755	0.287137244433406	1	No	0
RP1-158P9.3	ENSG00000284686.1	7.99975617573516	-0.944336114673335	1.20534440358023	-0.783457501331883	0.433358500895652	1	No	0	-0.56752272125244	1.17834683960762	-0.481626209004321	0.630071504334319	1	No	0
RP1-159A19.3	ENSG00000235912.1	15.6410486476575	-0.0102379168702667	0.914443206711226	-0.011195793019325	0.991067236218369	1	No	0	0.388590243335819	0.899731118593591	0.431895969034884	0.665817024615728	1	No	0
RP1-159A19.4	ENSG00000237429.1	5.87912476035657	-0.993172546263296	1.5185216659438	-0.654039101671961	0.513086614203776	1	No	0	0.521973510012782	1.43454861285131	0.363859060150848	0.715963257383234	1	No	0
RP1-15D23.2	ENSG00000224228.2	1.11311960771849	4.048296199608	4.12079493114613	0.982406615046489	0.325899568712999	1	No	0	0	4.32909319065421	0	1	1	No	0
RP1-161C16.1	ENSG00000216902.3	0	NA	NA	NA	1	1	No	0	NA	NA	NA	1	1	No	0
RP1-161N10.1	ENSG00000232599.1	0	NA	NA	NA	1	1	No	0	NA	NA	NA	1	1	No	0
RP1-161P9.5	ENSG00000271392.1	1.70631219373593	1.91101161576225	2.94600390686753	0.648679253719735	0.516545716752972	1	No	0	2.2081753060602	2.91896044991932	0.75649373944797	0.449353224572547	1	No	0
RP1-163G9.2	ENSG00000226286.1	0.419025522741614	0	4.99745499512417	0	1	1	No	0	2.64814370222137	4.85995395092881	0.544890698339902	0.585828694023776	1	No	0
RP1-163M9.7	ENSG00000279151.1	0	NA	NA	NA	1	1	No	0	NA	NA	NA	1	1	No	0
RP1-163M9.8	ENSG00000282143.1	0.364484493762234	-2.53503140279492	4.89223638793533	-0.518174348452688	0.604336630361979	1	No	0	-2.76071232569324	4.89235857532578	-0.564290675588799	0.572556326193428	1	No	0
RP1-163O16.1	ENSG00000285873.1	14.9561479472859	-1.52864948771572	0.912206155467773	-1.67577194974292	0.0937828704577847	1	No	0	-0.957708773783683	0.881855360568893	-1.08601570802479	0.277472042716819	1	No	0
RP1-166D18.1	ENSG00000285691.2	0	NA	NA	NA	1	1	No	0	NA	NA	NA	1	1	No	0
RP1-166H1.2	ENSG00000256695.2	1.00101164288958	3.90181000341911	3.85319534327347	1.01261671309515	0.311243273676894	1	No	0	0	4.07096259319977	0	1	1	No	0
RP1-167A14.2	ENSG00000227598.1	44.7106269912298	-0.238999311682618	0.576101084599072	-0.414856555684052	0.678246914934341	1	No	0	-0.331981769789175	0.574173400180792	-0.57819078641512	0.563135318556608	1	No	0
RP1-167A14.3	ENSG00000285730.1	121.562311444604	0.178336324939123	0.332975931479247	0.535583230135772	0.592246621311032	1	No	0	0.228976602436756	0.330711755927303	0.692375152478975	0.488701765758575	1	No	0
RP1-167G20.2	ENSG00000249737.1	1.79914536378303	4.74201323009061	3.0782029235838	1.54051352292581	0.123435229092575	1	No	0	0	3.37014991300966	0	1	1	No	0
RP1-167O5.3	ENSG00000286299.1	99.0113035482266	-0.212106431572063	0.376510948254695	-0.563347314481228	0.573198405506501	1	No	0	-0.15781060685733	0.373787404772099	-0.422193484431472	0.672883796896791	1	No	0
RP1-168L15.6	ENSG00000280057.1	31.080649780718	-0.308395337828328	0.615516141454848	-0.501035337756371	0.616346253192276	1	No	0	-0.15715246336638	0.608261612708543	-0.258363276726591	0.796126555593934	1	No	0
RP1-168L15.7	ENSG00000286760.1	94.0979536933854	0.170691349860759	0.348418421677798	0.489903343912757	0.624202296693074	1	No	0	0.137601980211751	0.346445744796102	0.39718190302131	0.691233326280903	1	No	0
RP1-168P16.1	ENSG00000261692.1	66.2664154687908	-0.0663677093973393	0.430780226910794	-0.154063964061848	0.877559301506266	1	No	0	0.238796677802733	0.424405156923222	0.562662055131278	0.573665027211614	1	No	0
RP1-168P16.3	ENSG00000270832.1	13.0043107316555	-0.503620497640131	0.97088823649294	-0.518721392133988	0.603955041711771	1	No	0	-2.1963746916868	1.03659762524424	-2.11883052613525	0.0341047919528625	1	No	0
RP1-168P16.4	ENSG00000287351.1	26.144403045143	-0.974885868638032	0.779338836129014	-1.25091400998352	0.210965851867051	1	No	0	-0.737091724306027	0.769270011296608	-0.958170360838134	0.337976860279049	1	No	0
RP1-169P22.2	ENSG00000224630.2	0	NA	NA	NA	1	1	No	0	NA	NA	NA	1	1	No	0
RP1-16A9.1	ENSG00000253983.3	0.686025756064539	3.35448344833501	4.52230122338031	0.741764708417105	0.458229906497248	1	No	0	0	4.69179245596917	0	1	1	No	0
RP1-170O19.14	ENSG00000253508.1	50.2743496402951	0.463545247125908	0.531058979233556	0.872869615715591	0.382734149274949	1	No	0	-0.0802323221749953	0.534981241584434	-0.149972215731105	0.880786535944798	1	No	0
RP1-170O19.17	ENSG00000253308.2	0	NA	NA	NA	1	1	No	0	NA	NA	NA	1	1	No	0
RP1-170O19.22	ENSG00000273433.1	0	NA	NA	NA	1	1	No	0	NA	NA	NA	1	1	No	0
RP1-170O19.23	ENSG00000272801.1	0	NA	NA	NA	1	1	No	0	NA	NA	NA	1	1	No	0
RP1-170O19.24	ENSG00000270182.1	14.4219401207845	-0.776926571073233	0.890761602351256	-0.872204829016491	0.383096645578348	1	No	0	-0.165629956771011	0.864472151731957	-0.191596636674963	0.848058177250623	1	No	0
RP1-170O19.26	ENSG00000286323.1	0.27935034849441	0	4.99745499514106	0	1	1	No	0	2.06510853834858	4.89693225541524	0.421714745198874	0.673233240453574	1	No	0
RP1-171K16.5	ENSG00000223438.1	0	NA	NA	NA	1	1	No	0	NA	NA	NA	1	1	No	0
RP1-172H20.4	ENSG00000283142.1	0.314985886825042	2.24351794338217	4.90071518486077	0.457793986949662	0.647100456225725	1	No	0	0	4.9975798104491	0	1	1	No	0
RP1-172I22.1	ENSG00000219784.2	0	NA	NA	NA	1	1	No	0	NA	NA	NA	1	1	No	0
RP1-177A13.1	ENSG00000220522.2	1.68776229783433	-1.76360110873075	2.70973391355285	-0.650839220747846	0.515150279291365	1	No	0	-1.95121648774494	2.70423494654413	-0.721541037045798	0.470576701725401	1	No	0
RP1-177I10.1	ENSG00000224605.1	0.500505821444791	2.90209196163964	4.85854225837245	0.597317427184796	0.55029547141763	1	No	0	0	4.9975798104491	0	1	1	No	0
RP1-178F10.1	ENSG00000260647.1	29.3605587968128	-0.795984316566192	0.70218090969261	-1.13358866009992	0.256967131949575	1	No	0	-0.741121287523042	0.696343312038137	-1.06430445257504	0.287190801583115	1	No	0
RP1-178F15.4	ENSG00000272030.1	5.24786937723166	-1.65939636335149	1.58714671841118	-1.04552171774808	0.29578190846668	1	No	0	-0.419540591682907	1.49587356565136	-0.280465275486183	0.779120562944307	1	No	0
RP1-178F15.5	ENSG00000271853.5	0	NA	NA	NA	1	1	No	0	NA	NA	NA	1	1	No	0
RP1-179E13.2	ENSG00000287731.1	54.1439403861743	-1.18047105653966	0.501987471029579	-2.35159466055699	0.0186931326162868	1	No	0	-1.00718496172523	0.494939616626885	-2.03496533292162	0.0418543613062321	1	No	0
RP1-179N16.3	ENSG00000237719.1	27.0517999790521	-0.281259705491329	0.697512019479594	-0.403232772535122	0.68677699255888	1	No	0	-0.0264578841750215	0.688312158951148	-0.0384387865751756	0.969337836605293	1	No	0
RP1-179N16.6	ENSG00000246982.7	66.47303530787	-0.0118951168998265	0.457916500173474	-0.0259766068602468	0.979275997174984	1	No	0	-0.0685952954915024	0.455968401646597	-0.150438704181672	0.880418507194566	1	No	0
RP1-179P9.3	ENSG00000282218.1	0	NA	NA	NA	1	1	No	0	NA	NA	NA	1	1	No	0
RP1-179P9.4	ENSG00000287253.1	0.510715043486702	2.45828852528046	4.88484377094669	0.50324813659374	0.614789825134707	1	No	0	1.10564528705027	4.9942511794772	0.221383596322445	0.824793763812475	1	No	0
RP1-17K7.1	ENSG00000254627.1	0	NA	NA	NA	1	1	No	0	NA	NA	NA	1	1	No	0
RP1-17K7.2	ENSG00000254584.2	0.27935034849441	0	4.99745499514106	0	1	1	No	0	2.06510853834858	4.89693225541524	0.421714745198874	0.673233240453574	1	No	0
RP1-17K7.3	ENSG00000254836.1	0.306000939002264	0	4.99745499513702	0	1	1	No	0	2.18460944413992	4.88811578481548	0.446922605828246	0.654930941368592	1	No	0
RP1-180M12.1	ENSG00000227813.1	3.52361683888241	-2.92585884029769	2.11058591862684	-1.38627800672586	0.165662029873276	1	No	0	-2.68600771261199	2.04482935606608	-1.3135608135925	0.18899404312169	1	No	0
RP1-181J22.1	ENSG00000244535.1	5.55383378257885	1.94262436407977	1.59511357544813	1.21785958942391	0.223277334963302	1	No	0	1.48230451994221	1.60206600256989	0.925245600096646	0.354838168699453	1	No	0
RP1-182D15.2	ENSG00000236173.1	1.29208416686098	1.33972902565657	3.50329388850051	0.382419822114897	0.702149989776081	1	No	0	-2.76072015004416	3.73736578849504	-0.738680746354199	0.4601008798024	1	No	0
RP1-182O16.1	ENSG00000217239.3	0	NA	NA	NA	1	1	No	0	NA	NA	NA	1	1	No	0
RP1-182O16.2	ENSG00000216360.1	6.98459514200398	-1.77940334376624	1.31008452981485	-1.35823552089247	0.174388962770238	1	No	0	-0.46136657696071	1.21833821259018	-0.378685140294376	0.704921689307279	1	No	0
RP1-184J9.2	ENSG00000240553.1	15.7774784587546	1.15271921970379	0.8797507149194	1.31027937818658	0.190101341053919	1	No	0	0.656430914035745	0.885410630548581	0.741385851250775	0.458459520800992	1	No	0
RP1-186E20.1	ENSG00000228997.1	0	NA	NA	NA	1	1	No	0	NA	NA	NA	1	1	No	0
RP1-187B23.1	ENSG00000233478.1	4.75929379403342	-0.645849595297059	1.60893429763121	-0.401414524041115	0.688114957882379	1	No	0	0.32866532543974	1.54808080825434	0.212305019019229	0.831869080071372	1	No	0
RP1-18C9.3	ENSG00000286803.1	9.55268801751557	-0.398052988083199	1.2383214416585	-0.321445607491123	0.747872725628946	1	No	0	0.21748643895788	1.21246177683044	0.17937591362791	0.857642542785123	1	No	0
RP1-18D14.7	ENSG00000226252.1	2.10832819278284	-2.00217902557808	2.76463060959069	-0.724212131136937	0.468935512054492	1	No	0	-2.36732162142895	2.78233362397024	-0.850840316572429	0.394858062497125	1	No	0
RP1-190J20.2	ENSG00000216754.2	0.735510653615821	0.0139790147740797	4.42641443736594	0.00315808991044189	0.997480213007361	1	No	0	-2.76066520404725	4.55037443377551	-0.606689678887961	0.544056872953309	1	No	0
RP1-191J18.65	ENSG00000224987.1	0.371039869239497	2.45827740891077	4.88484453410874	0.503245782285535	0.614791480177433	1	No	0	0	4.9975798104491	0	1	1	No	0
RP1-191J18.66	ENSG00000272476.1	230.975565456794	-0.433957839587174	0.245674866668453	-1.7663908623295	0.0773302970518878	0.416950267865049	No	0.379915742819565	-0.26005725443157	0.243003785054322	-1.07017779321189	0.284539288066532	1	No	0
RP1-191L6.2	ENSG00000223410.1	0.371039869239497	2.45827740891077	4.88484453410874	0.503245782285535	0.614791480177433	1	No	0	0	4.9975798104491	0	1	1	No	0
RP1-191N21.5	ENSG00000287411.1	1.59504362524855	2.44764837026686	3.50183850420619	0.698960950748272	0.484576434799818	1	No	0	4.18699606927118	3.39671502397672	1.23266039091181	0.217702495424041	1	No	0
RP1-193H18.3	ENSG00000267653.1	2.70676281246222	0.595947562279678	2.32178913213254	0.256676006460718	0.797428895207197	1	No	0	0.248962399296859	2.327778464603	0.10695278914324	0.91482643364493	1	No	0
RP1-193N13.1	ENSG00000287100.1	4.30135005488821	-0.534698758319197	1.64028098594359	-0.325979977151052	0.744439504332654	1	No	0	0.343697360140098	1.58146346738912	0.217328675133746	0.827952211566631	1	No	0
RP1-196A12.1	ENSG00000230428.1	2.76260347387101	-1.49335600776277	2.4233332343782	-0.616240468532157	0.537735822939244	1	No	0	0.75920251342466	2.22925792484494	0.340562886404214	0.733432673212417	1	No	0
RP1-197B17.3	ENSG00000257433.6	41.3975227150655	-0.133457220901645	0.53006280577773	-0.251776241318858	0.801214022527269	1	No	0	-0.338893350705341	0.529693019904218	-0.639791988889379	0.522307841511891	1	No	0
RP1-197B17.4	ENSG00000274902.1	3.79961995922429	-0.605375878813679	2.05025345001382	-0.295268801430184	0.767788547453425	1	No	0	-0.0547267565549448	2.01207466865967	-0.0271991678079227	0.978300879454856	1	No	0
RP1-197B17.5	ENSG00000276390.1	110.39382678283	0.15825653672045	0.328937695225098	0.481114019517137	0.63043546459737	1	No	0	0.165516776673753	0.326788696049992	0.506494804362611	0.612509336148225	1	No	0
RP1-197B17.7	ENSG00000280054.1	12.3529264096294	-0.335995735801667	0.969569315227269	-0.346541222504457	0.728936010006106	1	No	0	-0.679500647449906	0.973361806268409	-0.698096682111369	0.485116732897801	1	No	0
RP1-197O17.3	ENSG00000235190.1	0	NA	NA	NA	1	1	No	0	NA	NA	NA	1	1	No	0
RP1-198K11.5	ENSG00000275457.1	59.4117237721038	0.333150460811418	0.501969518543987	0.663686635351394	0.506890894901955	1	No	0	-0.100982941504726	0.504292259559073	-0.200246860011335	0.841287520281959	1	No	0
RP1-199J3.5	ENSG00000219755.1	0	NA	NA	NA	1	1	No	0	NA	NA	NA	1	1	No	0
RP1-199L16.2	ENSG00000286523.1	2.46961708716162	2.29709875773529	2.38641114450696	0.962574602043221	0.335761048296374	1	No	0	-0.272908463899361	2.55046623795217	-0.107003362694378	0.91478631202948	1	No	0
RP1-200G19.1	ENSG00000267184.1	0	NA	NA	NA	1	1	No	0	NA	NA	NA	1	1	No	0
RP1-202I21.3	ENSG00000220556.4	0	NA	NA	NA	1	1	No	0	NA	NA	NA	1	1	No	0
RP1-202O8.2	ENSG00000231868.1	0.553275261427659	1.015623615692	4.88484169483293	0.207913312066244	0.835296654774888	1	No	0	-1.76068561251349	4.99757779568466	-0.352307794794874	0.724607443032637	1	No	0
RP1-202O8.3	ENSG00000271746.1	17.3133052688197	0.497073106631392	0.815861743598859	0.609261447213771	0.542351156793165	1	No	0	0.782241478001353	0.804739397940648	0.972043222940411	0.331029046106002	1	No	0
RP1-203C2.2	ENSG00000236042.2	0	NA	NA	NA	1	1	No	0	NA	NA	NA	1	1	No	0
RP1-205F14P.1	ENSG00000280445.1	0	NA	NA	NA	1	1	No	0	NA	NA	NA	1	1	No	0
RP1-206D15.5	ENSG00000234604.2	12.7429600630301	-0.366661021371772	0.932146170572201	-0.393351421640981	0.694059943722353	1	No	0	-1.30524971406819	0.958681073255551	-1.36150566698448	0.173353943888271	1	No	0
RP1-206D15.6	ENSG00000213062.5	208.199351181682	0.0839193598424842	0.248713365223341	0.337413953476628	0.735804867412241	0.9303975622042	No	0.031331436201632	0.157555894448191	0.246762154037668	0.638492945008657	0.523152845084867	1	No	0
RP1-207H1.2	ENSG00000220076.1	0	NA	NA	NA	1	1	No	0	NA	NA	NA	1	1	No	0
RP1-209A6.1	ENSG00000233358.2	0.735524363001731	0.0139303318430703	4.42638038999532	0.00314711584086994	0.997488969004529	1	No	0	-2.76071372581536	4.55034130059262	-0.606704759806876	0.544046862817244	1	No	0
RP1-209B5.2	ENSG00000218857.1	0.620986825827306	2.24373628391297	4.86193898877266	0.461490012337521	0.644447085410939	1	No	0	2.18450959535262	4.84925869131053	0.450483204632303	0.652362061870203	1	No	0
RP1-209B9.2	ENSG00000277315.1	0	NA	NA	NA	1	1	No	0	NA	NA	NA	1	1	No	0
RP1-20B11.2	ENSG00000230433.1	8.24810160900287	-0.706456139917557	1.28293913207347	-0.550654448255694	0.581870576369643	1	No	0	0.296409928764145	1.23754438541398	0.239514584089032	0.81070658905521	1	No	0
RP1-20C7.6	ENSG00000272223.1	10.6784182701782	0.301155862759981	1.11175568170048	0.270883133513067	0.786480917713092	1	No	0	-0.542173482973977	1.13058609860782	-0.479550813194676	0.63154682849849	1	No	0
RP1-20C7.7	ENSG00000288564.1	0	NA	NA	NA	1	1	No	0	NA	NA	NA	1	1	No	0
RP1-20I3.3	ENSG00000225046.2	0.139675174247205	0	4.99745499518611	0	1	1	No	0	1.10565397982741	4.99425280730557	0.221385264720693	0.824792464848314	1	No	0
RP1-20N18.4	ENSG00000234262.1	0	NA	NA	NA	1	1	No	0	NA	NA	NA	1	1	No	0
RP1-20N2.7	ENSG00000270655.1	0.27935034849441	0	4.99745499514106	0	1	1	No	0	2.06510853834858	4.89693225541524	0.421714745198874	0.673233240453574	1	No	0
RP1-20N2.8	ENSG00000278206.1	35.8479541515169	-0.37953908006498	0.580731722667267	-0.653553207532351	0.513399699202872	1	No	0	-0.172963814741165	0.572987034496058	-0.301863400614792	0.762756197074186	1	No	0
RP1-20N4.2	ENSG00000287939.1	0.364484493762234	-2.53503140279492	4.89223638793533	-0.518174348452688	0.604336630361979	1	No	0	-2.76071232569324	4.89235857532578	-0.564290675588799	0.572556326193428	1	No	0
RP1-212P9.3	ENSG00000233427.1	1.93264132137899	-0.310735092479817	2.80346922432053	-0.110839487654846	0.911743631636221	1	No	0	-1.69023642048443	2.90726918739991	-0.581382841262138	0.560982459283983	1	No	0
RP1-213J1P__B.1	ENSG00000227838.1	15.5719322703023	0.668303428808327	0.888264324716291	0.752369998673291	0.45182858330024	1	No	0	0.93586607987032	0.877603591231164	1.0663881611485	0.286248211165904	1	No	0
RP1-213J1P__B.2	ENSG00000231495.1	0.314985886825042	2.24351794338217	4.90071518486077	0.457793986949662	0.647100456225725	1	No	0	0	4.9975798104491	0	1	1	No	0
RP1-214M20.6	ENSG00000288014.1	0.371039869239497	2.45827740891077	4.88484453410874	0.503245782285535	0.614791480177433	1	No	0	0	4.9975798104491	0	1	1	No	0
RP1-215K18.4	ENSG00000230781.1	0.364484493762234	-2.53503140279492	4.89223638793533	-0.518174348452688	0.604336630361979	1	No	0	-2.76071232569324	4.89235857532578	-0.564290675588799	0.572556326193428	1	No	0
RP1-217P22.2	ENSG00000219273.1	0.728968987524467	-3.53501048193524	4.83876899380726	-0.730559877204183	0.465048026906434	1	No	0	-3.76070389231833	4.83888984583358	-0.777183199480435	0.437050692828019	1	No	0
RP1-21K4.2	ENSG00000287587.1	8.86021226008109	1.43864209402538	1.24389617060913	1.15656123719786	0.247451666896911	1	No	0	-0.484767051709232	1.30158998031406	-0.372442212248947	0.709563629971468	1	No	0
RP1-21P18.1	ENSG00000270695.1	0	NA	NA	NA	1	1	No	0	NA	NA	NA	1	1	No	0
RP1-221C16.8	ENSG00000283064.1	45.9045564714109	-0.144979698469243	0.509015749637216	-0.28482360039463	0.775779290291446	1	No	0	-0.532347866763733	0.511570529942387	-1.04061480403042	0.298054357707681	1	No	0
RP1-223B1.1	ENSG00000228793.2	43.5824858557641	-0.626189211074889	0.516627359236532	-1.21207133125947	0.225485076774627	1	No	0	-0.38601172468482	0.508393047651188	-0.759278134247158	0.447686194729754	1	No	0
RP1-223E5.4	ENSG00000261071.1	0	NA	NA	NA	1	1	No	0	NA	NA	NA	1	1	No	0
RP1-223H12.5	ENSG00000270443.1	1.32330522284392	-1.18744441222979	3.26946814446415	-0.363191919835759	0.716461523164293	1	No	0	-1.37116913248611	3.26439539261373	-0.420037699963864	0.674457913135427	1	No	0
RP1-224A6.10	ENSG00000285794.1	0	NA	NA	NA	1	1	No	0	NA	NA	NA	1	1	No	0
RP1-224A6.11	ENSG00000285959.1	0	NA	NA	NA	1	1	No	0	NA	NA	NA	1	1	No	0
RP1-225E12.2	ENSG00000231329.8	45.0700744882964	0.168712885159779	0.556997239484362	0.302897165730955	0.761968231376581	1	No	0	0.0727431370059416	0.555243030999869	0.131011346283712	0.895766331734167	1	No	0
RP1-225E12.3	ENSG00000272446.5	0.364470784376324	-2.53498207194636	4.89224002455696	-0.518163879781415	0.604343933806878	1	No	0	-2.76066299422864	4.89236221203824	-0.564280172763109	0.572563472845188	1	No	0
RP1-228H13.1	ENSG00000227311.3	0.461592595375526	-1.53500483138205	4.99745402239314	-0.307157369433283	0.758723592294811	1	No	0	0.622425997432196	4.89693126263361	0.127105316380825	0.898857043730349	1	No	0
RP1-228H13.2	ENSG00000213172.3	0	NA	NA	NA	1	1	No	0	NA	NA	NA	1	1	No	0
RP1-228H13.5	ENSG00000260920.2	107.793867207343	0.13040566759122	0.322299200030513	0.404610584136956	0.685763777334835	1	No	0	0.0717804467705502	0.320664355010052	0.223849160809595	0.822874675640579	1	No	0
RP1-228H13.6	ENSG00000284677.1	13.9403930844536	-0.464523766785892	0.888131714248601	-0.523034769880839	0.600950057265643	1	No	0	-0.57993993445334	0.88457481000656	-0.655614344759647	0.512072293459166	1	No	0
RP1-228P16.1	ENSG00000240399.1	25.8197635825324	0.114759803687156	0.65187519446585	0.176045667424407	0.860258065251646	1	No	0	-0.411976249563707	0.658223950895194	-0.625890700275208	0.531386634730421	1	No	0
RP1-228P16.3	ENSG00000258203.5	2.70260959055865	-1.08933192468897	2.31215802163256	-0.471132126133758	0.637546384640795	1	No	0	-1.37120736743345	2.31646928720437	-0.591938505296694	0.553891768113881	1	No	0
RP1-228P16.4	ENSG00000257985.1	1.33677842323855	-0.58365803438999	3.03777411476851	-0.192133454410736	0.847637670235172	1	No	0	-0.373251055340386	2.99540542281304	-0.124607858588257	0.900834006639438	1	No	0
RP1-228P16.5	ENSG00000257955.1	1.00830562663297	-3.53501435416506	3.6309881615627	-0.973568129906452	0.330271016925639	1	No	0	-1.3726398944276	3.49066116932112	-0.393232063453055	0.694148090063798	1	No	0
RP1-228P16.7	ENSG00000226138.4	5.16160829009353	0.325715084894998	1.40397834722601	0.231994379071834	0.816542379569874	1	No	0	-0.16515475860537	1.41628091162177	-0.116611582667066	0.907167858709978	1	No	0
RP1-228P16.8	ENSG00000276814.1	22.1807301632057	-0.152006300415271	0.715126172269598	-0.212558715244399	0.831671175968766	1	No	0	-0.207423247681321	0.711229571998197	-0.291640358961125	0.770561614195877	1	No	0
RP1-228P16.9	ENSG00000279840.1	2.73342711235599	0.593038693725306	2.13440746202009	0.277846992328274	0.781129816183329	1	No	0	0.286338741957465	2.13867252221611	0.13388620229747	0.893492561019987	1	No	0
RP1-229K20.5	ENSG00000218809.1	0	NA	NA	NA	1	1	No	0	NA	NA	NA	1	1	No	0
RP1-229K20.8	ENSG00000274256.1	0	NA	NA	NA	1	1	No	0	NA	NA	NA	1	1	No	0
RP1-229K20.9	ENSG00000278745.1	0	NA	NA	NA	1	1	No	0	NA	NA	NA	1	1	No	0
RP1-230G1.7	ENSG00000283743.2	0.139675174247205	0	4.99745499518611	0	1	1	No	0	1.10565397982741	4.99425280730557	0.221385264720693	0.824792464848314	1	No	0
RP1-230L10.1	ENSG00000235538.5	2.02103944499953	-0.250868611606604	2.59741870769282	-0.0965838164111168	0.923056909034585	1	No	0	-4.34566843479942	2.90514123477948	-1.49585444685938	0.13469158928829	1	No	0
RP1-230L10.2	ENSG00000285858.1	0	NA	NA	NA	1	1	No	0	NA	NA	NA	1	1	No	0
RP1-230L10.3	ENSG00000288584.1	0	NA	NA	NA	1	1	No	0	NA	NA	NA	1	1	No	0
RP1-230L10.4	ENSG00000288696.1	0	NA	NA	NA	1	1	No	0	NA	NA	NA	1	1	No	0
RP1-231P7P.1	ENSG00000224027.1	1.0214300869734	3.46033051451158	3.97852306296575	0.869752533728461	0.38443565632614	1	No	0	2.06811473992172	4.05322539015256	0.510239264005961	0.609883847547126	1	No	0
RP1-232L22__A.1	ENSG00000229090.2	0.371039869239497	2.45827740891077	4.88484453410874	0.503245782285535	0.614791480177433	1	No	0	0	4.9975798104491	0	1	1	No	0
RP1-232L24.2	ENSG00000218029.3	0	NA	NA	NA	1	1	No	0	NA	NA	NA	1	1	No	0
RP1-232L24.3	ENSG00000231533.2	22.4827461165637	-0.205757154730122	0.754373959146439	-0.272752197017687	0.785043707910672	1	No	0	-0.512291638708505	0.756118080693581	-0.677528618596957	0.49807061858865	1	No	0
RP1-232L24.4	ENSG00000262048.1	0	NA	NA	NA	1	1	No	0	NA	NA	NA	1	1	No	0
RP1-232N11.2	ENSG00000229042.2	0	NA	NA	NA	1	1	No	0	NA	NA	NA	1	1	No	0
RP1-232P20.1	ENSG00000269985.1	11.8298688797478	-0.33579972533301	1.14085601459567	-0.294340145502078	0.768497998912049	1	No	0	-0.309600031226519	1.1338443709042	-0.273053374141306	0.784812187225829	1	No	0
RP1-234M6.2	ENSG00000286117.2	0.810146897625793	-2.5349849310413	4.02859663772952	-0.629247641051996	0.529186943706367	1	No	0	0.287867583958235	3.85139196436024	0.0747437774763215	0.940418575678105	1	No	0
RP1-236J16.2	ENSG00000288560.1	1.05051024982677	0.911482543069848	3.43394659124858	0.265432941034308	0.790675962673345	1	No	0	-2.76072122610872	3.65420720113685	-0.755491156946394	0.449954336282167	1	No	0
RP1-236J16.3	ENSG00000287728.2	0	NA	NA	NA	1	1	No	0	NA	NA	NA	1	1	No	0
RP1-237I15.2	ENSG00000287705.1	8.7254117108607	-0.0415192669607628	1.19373481864263	-0.0347809800906816	0.972254387143436	1	No	0	0.0160868515046912	1.18424033995565	0.0135841103886848	0.989161781375552	1	No	0
RP1-239B22.5	ENSG00000260196.1	1059.97611542793	0.266974101677638	0.109048120968208	2.44822285159294	0.0143562829978997	0.188433479672837	No	0.724841931981562	0.119847095433474	0.108818291464201	1.10135064446313	0.270744077337925	0.595301458599879	No	0.225263053344261
RP1-239B22.6	ENSG00000287898.1	0	NA	NA	NA	1	1	No	0	NA	NA	NA	1	1	No	0
RP1-23D17.3	ENSG00000286278.1	0.371039869239497	2.45827740891077	4.88484453410874	0.503245782285535	0.614791480177433	1	No	0	0	4.9975798104491	0	1	1	No	0
RP1-23E21.2	ENSG00000235099.1	1.11311960771849	4.048296199608	4.12079493114613	0.982406615046489	0.325899568712999	1	No	0	0	4.32909319065421	0	1	1	No	0
RP1-23O21.2	ENSG00000285717.1	1.05051024982677	0.911482543069848	3.43394659124858	0.265432941034308	0.790675962673345	1	No	0	-2.76072122610872	3.65420720113685	-0.755491156946394	0.449954336282167	1	No	0
RP1-240K6.3	ENSG00000251393.4	0.92698776482957	2.24789495928109	4.19772473301039	0.535503183809058	0.592301956605148	1	No	0	3.18611355477337	4.12318197088257	0.772731734197844	0.439681161674217	1	No	0
RP1-240K6.4	ENSG00000284930.1	0.27935034849441	0	4.99745499514106	0	1	1	No	0	2.06510853834858	4.89693225541524	0.421714745198874	0.673233240453574	1	No	0
RP1-240K6.5	ENSG00000285006.1	0	NA	NA	NA	1	1	No	0	NA	NA	NA	1	1	No	0
RP1-244F24.1	ENSG00000271857.1	11.5142774950138	0.367651759647077	0.996888424296387	0.368799306609031	0.712277321546222	1	No	0	-0.194169631798085	1.00674185031373	-0.192869335607312	0.847061300751305	1	No	0
RP1-247E2.1	ENSG00000286425.1	0.314985886825042	2.24351794338217	4.90071518486077	0.457793986949662	0.647100456225725	1	No	0	0	4.9975798104491	0	1	1	No	0
RP1-247F3.1	ENSG00000279370.1	3.63888469181285	0.00111062963578918	1.75937177871795	0.00063126489194825	0.99949632352239	1	No	0	-5.08262547157371	2.23185910390199	-2.27730570567277	0.0227679764627123	1	No	0
RP1-249C1.1	ENSG00000271157.1	0	NA	NA	NA	1	1	No	0	NA	NA	NA	1	1	No	0
RP1-249F5.3	ENSG00000236823.2	0	NA	NA	NA	1	1	No	0	NA	NA	NA	1	1	No	0
RP1-249H1.2	ENSG00000231912.2	0	NA	NA	NA	1	1	No	0	NA	NA	NA	1	1	No	0
RP1-249H1.3	ENSG00000219758.6	0.371039869239497	2.45827740891077	4.88484453410874	0.503245782285535	0.614791480177433	1	No	0	0	4.9975798104491	0	1	1	No	0
RP1-251M9.2	ENSG00000231496.2	0	NA	NA	NA	1	1	No	0	NA	NA	NA	1	1	No	0
RP1-251M9.3	ENSG00000228027.1	0	NA	NA	NA	1	1	No	0	NA	NA	NA	1	1	No	0
RP1-253B10.1	ENSG00000218561.1	0	NA	NA	NA	1	1	No	0	NA	NA	NA	1	1	No	0
RP1-253B10.2	ENSG00000219190.1	0	NA	NA	NA	1	1	No	0	NA	NA	NA	1	1	No	0
RP1-253P7.1	ENSG00000264167.1	0	NA	NA	NA	1	1	No	0	NA	NA	NA	1	1	No	0
RP1-253P7.4	ENSG00000197815.4	49.3885631435127	-0.240261754919634	0.529076779715905	-0.454115100361511	0.649745985308391	1	No	0	-0.402205497774521	0.528137606332978	-0.761554361877688	0.446326022072136	1	No	0
RP1-256G22.2	ENSG00000270174.1	7.36911429733627	-0.426308847679368	1.33213518533445	-0.320019208540264	0.748953769351867	1	No	0	-0.636643202087611	1.33143826006049	-0.478162015607607	0.632534895448969	1	No	0
RP1-257A15.2	ENSG00000285553.1	0.371039869239497	2.45827740891077	4.88484453410874	0.503245782285535	0.614791480177433	1	No	0	0	4.9975798104491	0	1	1	No	0
RP1-257A7.4	ENSG00000215022.7	56.8461227158574	0.349566353509854	0.459924352372923	0.760051847018558	0.447223594199454	1	No	0	0.20396696217758	0.458906750550722	0.44446276271335	0.656708045299863	1	No	0
RP1-257A7.5	ENSG00000272379.1	20.1901569511136	-0.761662974281138	0.80341539451255	-0.948031341549357	0.343113498973892	1	No	0	-0.0120403516119787	0.779452231479908	-0.0154471962818276	0.987675410721426	1	No	0
RP1-257C22.2	ENSG00000279314.1	11.8579537198925	1.03747271417397	0.96899364101442	1.0706703019102	0.284317700698443	1	No	0	0.0150127091627172	0.991308706106705	0.0151443330117402	0.987917032381134	1	No	0
RP1-257I20.14	ENSG00000270083.1	64.3503910289015	-0.305048666511727	0.433315352871557	-0.703987672004202	0.481440450984283	1	No	0	-0.567109698348917	0.43378749933669	-1.30734449290515	0.191095739728226	1	No	0
RP1-257I9.2	ENSG00000232529.1	0	NA	NA	NA	1	1	No	0	NA	NA	NA	1	1	No	0
RP1-258E1.2	ENSG00000285639.1	3.03804134023934	-0.997363907792589	2.19022930239326	-0.455369630340882	0.648843340121741	1	No	0	-0.788884932002929	2.1609779176861	-0.365059228762336	0.715067194406713	1	No	0
RP1-259A10.2	ENSG00000287559.1	1.84864397072022	2.01898074778691	3.05445386954906	0.660995658803314	0.508615097595861	1	No	0	-2.76072209901283	3.3420990770784	-0.826044361744715	0.408778927419593	1	No	0
RP1-261D10.1	ENSG00000259079.1	4.79238141438079	1.95768224052474	1.85807428394351	1.05360816703724	0.292062348497284	1	No	0	3.04373318648252	1.81712986929376	1.67502237342314	0.0939298420040296	1	No	0
RP1-261D10.2	ENSG00000259146.4	23.3170173944463	0.527015943486736	0.678876179750041	0.776306429960144	0.437568077443074	1	No	0	-0.396566902024844	0.694190378221178	-0.571265339403038	0.567819793025967	1	No	0
RP1-261G23.4	ENSG00000218107.1	0.27935034849441	0	4.99745499514106	0	1	1	No	0	2.06510853834858	4.89693225541524	0.421714745198874	0.673233240453574	1	No	0
RP1-261G23.5	ENSG00000236961.1	0.182235392188162	-1.53502656316066	4.9974546017882	-0.307161682391551	0.758720309617963	1	No	0	-1.76069499825251	4.99757941703981	-0.352309558553331	0.72460612043863	1	No	0
RP1-261G23.7	ENSG00000272114.1	0	NA	NA	NA	1	1	No	0	NA	NA	NA	1	1	No	0
RP1-261K5.3	ENSG00000287268.1	4.44781258192636	-0.361908636127628	1.79412136547598	-0.201719149602577	0.840136291116949	1	No	0	-0.611439138166863	1.79518359373158	-0.340599780602878	0.733404894634479	1	No	0
RP1-263O21.1	ENSG00000287877.1	0.185519934619749	1.43596978159616	4.98356700673743	0.288140960010134	0.773238839993447	1	No	0	0	4.9975798104491	0	1	1	No	0
RP1-265C24.8	ENSG00000261839.1	40.4389698851021	0.0677303549878299	0.547253714031087	0.123764084649012	0.901502069421736	1	No	0	0.21836256638252	0.541523072376308	0.403237788972319	0.686773302548535	1	No	0
RP1-266L20.2	ENSG00000232640.1	82.4076379686152	0.391008432903825	0.395548628882631	0.988521775459995	0.322897175333078	1	No	0	0.228366504500161	0.394906084713648	0.578280541475457	0.56307472946842	1	No	0
RP1-266L20.4	ENSG00000227704.1	2.48355474836551	1.00902483413848	2.72962094302987	0.369657492816004	0.711637707516633	1	No	0	1.91305899789915	2.68078537385962	0.713618858321678	0.475462893137151	1	No	0
RP1-266L20.9	ENSG00000266896.1	32.108966914901	0.0272146244034658	0.585250557641691	0.0465008090092712	0.962911089289378	1	No	0	-0.205046150757924	0.585335345450572	-0.350305431496001	0.726109489462801	1	No	0
RP1-267D11.1	ENSG00000255575.1	0	NA	NA	NA	1	1	No	0	NA	NA	NA	1	1	No	0
RP1-267D11.6	ENSG00000277283.1	199.666240474694	-0.312558850287427	0.251340682798063	-1.24356648835298	0.213659156265913	0.630978034821036	No	0.199985758857379	-0.0978134109123535	0.248129705462311	-0.394202744609354	0.693431359515883	1	No	0
RP1-267L14.3	ENSG00000258323.1	26.4481002316018	-0.380599688085438	0.687526007274405	-0.553578605112363	0.579867271492887	1	No	0	-0.123078694321854	0.67766255809703	-0.181622391338066	0.855879075359033	1	No	0
RP1-267L14.6	ENSG00000274227.1	6.91916102346961	-2.94782403065246	1.44633657571072	-2.03813142815939	0.0415367908731339	1	No	0	-0.755980338317891	1.23915763321656	-0.610076004903063	0.541811460853859	1	No	0
RP1-269M15.3	ENSG00000233508.3	0.371039869239497	2.45827740891077	4.88484453410874	0.503245782285535	0.614791480177433	1	No	0	0	4.9975798104491	0	1	1	No	0
RP1-269O5.3	ENSG00000271421.1	0	NA	NA	NA	1	1	No	0	NA	NA	NA	1	1	No	0
RP1-272E8.2	ENSG00000276467.1	2.59500549545836	1.59871025659008	2.66795186235382	0.599227549472953	0.549021153804661	1	No	0	1.62187210113528	2.65826646015071	0.610123975699309	0.541779685528311	1	No	0
RP1-272L16.1	ENSG00000224260.6	0.679470380587276	-0.198034337923123	4.57385506281454	-0.0432970295742737	0.965464759060087	1	No	0	-2.76071248750839	4.6775715958543	-0.590202080488772	0.555055177489616	1	No	0
RP1-272L16.4	ENSG00000287902.1	0	NA	NA	NA	1	1	No	0	NA	NA	NA	1	1	No	0
RP1-273G13.1	ENSG00000240738.1	0	NA	NA	NA	1	1	No	0	NA	NA	NA	1	1	No	0
RP1-273G13.2	ENSG00000188512.6	3.08833032377081	-0.179720288378709	2.04018036772338	-0.0880903920172788	0.929804832752402	1	No	0	1.24833150611697	1.94538747798337	0.641687848947715	0.521075880363221	1	No	0
RP1-273G13.3	ENSG00000254194.5	0	NA	NA	NA	1	1	No	0	NA	NA	NA	1	1	No	0
RP1-273N12.4	ENSG00000283010.1	7.52432144899505	1.91142279058919	1.3778186770498	1.38728181177073	0.165355847005446	1	No	0	1.08407663658868	1.3939224975277	0.777716579301523	0.436736116023539	1	No	0
RP1-273P12.1	ENSG00000219314.1	0.153000469501132	0	4.99745499518397	0	1	1	No	0	1.17201365417672	4.98967554888498	0.234887748250209	0.81429585905545	1	No	0
RP1-274L7.3	ENSG00000271677.1	0	NA	NA	NA	1	1	No	0	NA	NA	NA	1	1	No	0
RP1-274L7.4	ENSG00000274775.2	9.54171544520137	1.41622743578084	1.23744113647845	1.14448064965028	0.252424358305428	1	No	0	1.51875804892098	1.22983633170491	1.23492696529427	0.216857686710582	1	No	0
RP1-274L7.5	ENSG00000287160.1	0.364470784376324	-2.53498207194636	4.89224002455696	-0.518163879781415	0.604343933806878	1	No	0	-2.76066299422864	4.89236221203824	-0.564280172763109	0.572563472845188	1	No	0
RP1-276E15.1	ENSG00000254686.2	0.314985886825042	2.24351794338217	4.90071518486077	0.457793986949662	0.647100456225725	1	No	0	0	4.9975798104491	0	1	1	No	0
RP1-276J11.2	ENSG00000220447.1	0.306000939002264	0	4.99745499513702	0	1	1	No	0	2.18460944413992	4.88811578481548	0.446922605828246	0.654930941368592	1	No	0
RP1-276J11.3	ENSG00000272714.1	0.612001878004528	0	4.99745499511359	0	1	1	No	0	3.18735917861514	4.83665128362443	0.65900123695224	0.509894974350162	1	No	0
RP1-276N6.2	ENSG00000230234.1	0	NA	NA	NA	1	1	No	0	NA	NA	NA	1	1	No	0
RP1-278C19.8	ENSG00000275936.1	7.23371024142033	0.951267600607016	1.25911710558091	0.755503675067728	0.449946828067007	1	No	0	0.04108582037157	1.2831763162433	0.032018842501594	0.974457024457556	1	No	0
RP1-278C19.9	ENSG00000286067.1	44.94651653768	-0.35114975435221	0.509267658488764	-0.689519054467814	0.490496686527974	1	No	0	0.117050696272972	0.498254074517072	0.234921704125395	0.814269503464698	1	No	0
RP1-278D1.2	ENSG00000279587.1	5.72085624001062	-0.8406607923614	1.55989933171987	-0.538919900321084	0.589942125179798	1	No	0	-2.48743627192653	1.66100988951604	-1.49754452855863	0.134251628209282	1	No	0
RP1-278E11.3	ENSG00000180211.5	13.8103540385682	-0.304214324153302	1.00728219036569	-0.302014993477505	0.762640633200099	1	No	0	0.139697855817762	0.989971580433236	0.141112996149472	0.887780676945808	1	No	0
RP1-278O22.2	ENSG00000234900.1	0	NA	NA	NA	1	1	No	0	NA	NA	NA	1	1	No	0
RP1-27C22.1	ENSG00000275194.1	3.78454024008634	-0.130217950290093	1.71329968282178	-0.0760041874726935	0.93941576671544	1	No	0	0.0757939647651936	1.68998402106226	0.0448489239073114	0.964227728660176	1	No	0
RP1-27K12.2	ENSG00000231683.6	1.3232778040721	-1.18739601148769	3.26949150660368	-0.363174520897027	0.716474519492	1	No	0	-1.37112061071718	3.26441877531591	-0.420019827445238	0.674470969305532	1	No	0
RP1-27K12.4	ENSG00000249379.2	31.8633040481749	-0.52996328180183	0.63277894568825	-0.837517248974535	0.402301885431223	1	No	0	-0.194976757916599	0.622093147759731	-0.31342052009212	0.753961196240864	1	No	0
RP1-27O5.3	ENSG00000254553.1	1.49654195782339	-3.85695596758909	2.9315428485676	-1.31567443043641	0.188283339895069	1	No	0	-0.63888529710217	2.65200384045794	-0.240906625908901	0.809627486629413	1	No	0
RP1-281E18.1	ENSG00000278736.1	0	NA	NA	NA	1	1	No	0	NA	NA	NA	1	1	No	0
RP1-281H8.3	ENSG00000219553.2	2.364816815462	-0.674885214461362	2.02600159609792	-0.333111886861882	0.739049826899402	1	No	0	-0.902223681924521	2.02601010800212	-0.445320424790091	0.656088209546116	1	No	0
RP1-283E3.4	ENSG00000227775.3	223.308114039447	-0.340538187222119	0.225766040995162	-1.50836762571133	0.131460464015618	0.518327545562339	No	0.285395710767171	-0.462532477832822	0.224969401449866	-2.05597950144298	0.039784492086619	1	No	0
RP1-283E3.8	ENSG00000268575.1	168.984543328852	0.347370773618426	0.286699074528056	1.21162153798453	0.225657286117926	0.644139046087885	No	0.191020374207639	0.447937048472951	0.28454926057443	1.57419860297189	0.115441542234326	1	No	0
RP1-283K11.2	ENSG00000234567.1	9.80024076549758	0.255853083196634	1.07042048355277	0.23902110163984	0.811089220171329	1	No	0	-0.0355228678318315	1.07244709513612	-0.0331231890066546	0.973576350740669	1	No	0
RP1-283K11.3	ENSG00000223542.1	4.66491792974001	-0.737233139066405	1.69347007301051	-0.435338746645706	0.663316564326987	1	No	0	-0.0730490735783196	1.64850738086464	-0.0443122514501605	0.964655506023013	1	No	0
RP1-286D6.5	ENSG00000272153.1	59.951854128783	-0.0874033631959546	0.453765508053421	-0.192617908687905	0.847258218468308	1	No	0	-0.163704786926519	0.451793470712111	-0.362344295654582	0.717094760713113	1	No	0
RP1-287H17.1	ENSG00000236389.1	1.30045720641458	0.802110530761305	3.29600482328533	0.243358421412075	0.807727750596172	1	No	0	-0.26406095945761	3.36239723785425	-0.0785335404409634	0.937403651187635	1	No	0
RP1-288H2.2	ENSG00000257989.1	1.03496992652673	-3.5350238118983	3.96391012326695	-0.891802210940351	0.372498956445736	1	No	0	-1.26104185963806	3.82530221414845	-0.329658099946695	0.741658316830971	1	No	0
RP1-288L1.4	ENSG00000237316.1	0	NA	NA	NA	1	1	No	0	NA	NA	NA	1	1	No	0
RP1-288L1.5	ENSG00000234891.1	0	NA	NA	NA	1	1	No	0	NA	NA	NA	1	1	No	0
RP1-288M22.1	ENSG00000219575.1	0	NA	NA	NA	1	1	No	0	NA	NA	NA	1	1	No	0
RP1-288M22.3	ENSG00000285963.1	0.27935034849441	0	4.99745499514106	0	1	1	No	0	2.06510853834858	4.89693225541524	0.421714745198874	0.673233240453574	1	No	0
RP1-28C20.1	ENSG00000217612.2	0.670471723378588	-2.53495930530354	4.7154837665546	-0.537582023563137	0.590865643532711	1	No	0	-0.258500177329654	4.59945626122363	-0.0562023340691326	0.955180621785547	1	No	0
RP1-28O17.1	ENSG00000230472.5	0	NA	NA	NA	1	1	No	0	NA	NA	NA	1	1	No	0
RP1-290F12.3	ENSG00000270497.1	0	NA	NA	NA	1	1	No	0	NA	NA	NA	1	1	No	0
RP1-290I10.10	ENSG00000285759.1	5.18150229704752	-1.95480438651953	1.52604122497527	-1.28096433735019	0.200206192702105	1	No	0	-1.64480539674039	1.4825858198929	-1.10941665208913	0.267250482010309	1	No	0
RP1-290I10.2	ENSG00000216781.2	0	NA	NA	NA	1	1	No	0	NA	NA	NA	1	1	No	0
RP1-290I10.3	ENSG00000228478.1	1.44299431602442	-0.037079538832527	3.02180147552159	-0.0122706733492897	0.990209664872084	1	No	0	-3.76067243377564	3.27272054226059	-1.14909671791836	0.250516101604882	1	No	0
RP1-292B18.3	ENSG00000232290.1	11.3784645414148	0.995479413041506	1.00857432152017	0.987016416937004	0.323634590549946	1	No	0	-0.152969180245088	1.03535636386606	-0.147745438752987	0.882543670184064	1	No	0
RP1-292B18.4	ENSG00000223598.1	4.84983966547649	-1.41301971583407	1.59592996611098	-0.885389550819303	0.375946566135691	1	No	0	0.36115631135092	1.46858896263223	0.245920622134869	0.805743679805671	1	No	0
RP1-292L20.2	ENSG00000258431.1	0.364470784376324	-2.53498207194636	4.89224002455696	-0.518163879781415	0.604343933806878	1	No	0	-2.76066299422864	4.89236221203824	-0.564280172763109	0.572563472845188	1	No	0
RP1-292L20.3	ENSG00000274818.1	42.1249700919524	0.0435643028249715	0.516235537734276	0.0843884228043894	0.932747611716102	1	No	0	0.0165882907710359	0.513084998109059	0.0323304926711383	0.974208492274614	1	No	0
RP1-292L20.4	ENSG00000287643.1	35.2354328040483	0.204694027182148	0.606810836024357	0.337327573982103	0.735869975543578	1	No	0	-0.0505525705033954	0.607241754055844	-0.0832494968696545	0.93365315648704	1	No	0
RP1-293L6.1	ENSG00000234688.1	0.364484493762234	-2.53503140279492	4.89223638793533	-0.518174348452688	0.604336630361979	1	No	0	-2.76071232569324	4.89235857532578	-0.564290675588799	0.572556326193428	1	No	0
RP1-294H2.1	ENSG00000286631.1	0	NA	NA	NA	1	1	No	0	NA	NA	NA	1	1	No	0
RP1-296G17.4	ENSG00000287379.1	0.371039869239497	2.45827740891077	4.88484453410874	0.503245782285535	0.614791480177433	1	No	0	0	4.9975798104491	0	1	1	No	0
RP1-296L11.1	ENSG00000255525.1	0.314985886825042	2.24351794338217	4.90071518486077	0.457793986949662	0.647100456225725	1	No	0	0	4.9975798104491	0	1	1	No	0
RP1-297M16.2	ENSG00000231883.1	1.09999514737805	-0.993840492064878	3.3714813167379	-0.29477858504833	0.76816302656991	1	No	0	-3.76069465757698	3.53190340778981	-1.06477845608194	0.286976196586182	1	No	0
RP1-298M8.1	ENSG00000220540.1	0	NA	NA	NA	1	1	No	0	NA	NA	NA	1	1	No	0
RP1-298M8.2	ENSG00000287241.1	0	NA	NA	NA	1	1	No	0	NA	NA	NA	1	1	No	0
RP1-298M8.3	ENSG00000286571.1	0	NA	NA	NA	1	1	No	0	NA	NA	NA	1	1	No	0
RP1-29C18.10	ENSG00000212939.2	0.612001878004528	0	4.99745499511359	0	1	1	No	0	3.18735917861514	4.83665128362443	0.65900123695224	0.509894974350162	1	No	0
RP1-29C18.11	ENSG00000286393.1	25.9630130771728	0.445302065756451	0.691763038847094	0.643720523864069	0.519756678599608	1	No	0	-0.191521413510433	0.699452304691827	-0.273816259129799	0.784225828003327	1	No	0
RP1-29C18.8	ENSG00000235111.1	1.0934534812867	-4.11999184480444	4.14419447166736	-0.994159871833144	0.320145040822557	1	No	0	-4.34567413412024	4.14427283590296	-1.04859749977668	0.294363407069346	1	No	0
RP1-29C18.9	ENSG00000213279.2	1.65327726349867	-0.310528177223942	2.82261059831736	-0.110014529602155	0.912397851904921	1	No	0	-4.08263004369161	3.0924336980011	-1.3201997010738	0.186768351761575	1	No	0
RP1-29G21.1	ENSG00000264598.1	0	NA	NA	NA	1	1	No	0	NA	NA	NA	1	1	No	0
RP1-29K1.6	ENSG00000287804.1	136.031638927217	-0.397624659996917	0.308465175356155	-1.28904230287201	0.197383380280453	0.612296395455989	No	0.213038297216532	-0.126448194714244	0.304057758426377	-0.415868995971901	0.677505867737642	1	No	0
RP1-29K1.7	ENSG00000286819.1	85.9921363109963	0.099617295010293	0.357404816260884	0.278723986018079	0.780456653514012	1	No	0	-0.250688766960725	0.358799455446117	-0.698687701878	0.484747221245245	1	No	0
RP1-300G12.2	ENSG00000226089.2	1.20253553924546	-2.53503219768785	3.82923110972334	-0.662021206098214	0.507957631225552	1	No	0	1.20505581998965	3.59785751010517	0.334937060905011	0.737672564585799	1	No	0
RP1-300H18.1	ENSG00000286405.1	0	NA	NA	NA	1	1	No	0	NA	NA	NA	1	1	No	0
RP1-300I2.2	ENSG00000243995.3	0	NA	NA	NA	1	1	No	0	NA	NA	NA	1	1	No	0
RP1-300I2.3	ENSG00000233352.1	0	NA	NA	NA	1	1	No	0	NA	NA	NA	1	1	No	0
RP1-302C5.4	ENSG00000287685.1	0.27935034849441	0	4.99745499514106	0	1	1	No	0	2.06510853834858	4.89693225541524	0.421714745198874	0.673233240453574	1	No	0
RP1-302D9.1	ENSG00000228622.1	0.371039869239497	2.45827740891077	4.88484453410874	0.503245782285535	0.614791480177433	1	No	0	0	4.9975798104491	0	1	1	No	0
RP1-302D9.3	ENSG00000232073.1	0	NA	NA	NA	1	1	No	0	NA	NA	NA	1	1	No	0
RP1-302D9.5	ENSG00000233632.1	0	NA	NA	NA	1	1	No	0	NA	NA	NA	1	1	No	0
RP1-303A1.1	ENSG00000217746.1	0	NA	NA	NA	1	1	No	0	NA	NA	NA	1	1	No	0
RP1-305G21.1	ENSG00000255207.1	0	NA	NA	NA	1	1	No	0	NA	NA	NA	1	1	No	0
RP1-308E4.1	ENSG00000229820.2	2.25216839054867	-4.7049698055842	2.78412403996417	-1.68992822807016	0.0910416864215917	1	No	0	-1.43248865051942	2.48419575739372	-0.576640808702735	0.564182125611059	1	No	0
RP1-309F20.3	ENSG00000225806.8	79.7547916789253	-0.0762389789333249	0.38014826877275	-0.200550640884018	0.841049956666535	1	No	0	0.20962989314932	0.374344417101037	0.559992038275116	0.575484868335644	1	No	0
RP1-309F20.4	ENSG00000270951.1	3.63689133913161	-5.11999049627556	2.26107824953647	-2.26440217065694	0.0235493905928649	1	No	0	-0.59143153382772	1.80027806935975	-0.328522323242018	0.74251676854392	1	No	0
RP1-309H15.2	ENSG00000228772.2	0	NA	NA	NA	1	1	No	0	NA	NA	NA	1	1	No	0
RP1-309H15.3	ENSG00000286954.1	1.22400375600906	0	4.19428837802273	0	1	1	No	0	4.18801906802208	3.96996185317071	1.05492677837124	0.291458814033422	1	No	0
RP1-309K20.6	ENSG00000272897.5	0	NA	NA	NA	1	1	No	0	NA	NA	NA	1	1	No	0
RP1-30E17.2	ENSG00000225689.2	4.79194717853431	-0.372717338943206	1.8754957590259	-0.19873003559165	0.842473927607914	1	No	0	-1.26392014628633	1.90805486795294	-0.662412893630424	0.507706642669815	1	No	0
RP1-30M3.5	ENSG00000272345.1	29.3772645824084	0.451196186469521	0.618315570734669	0.729718298915585	0.465562393451244	1	No	0	-0.568004234608568	0.634062506527685	-0.895817413521465	0.370350287996721	1	No	0
RP1-30M3.6	ENSG00000272402.1	20.9046826884672	-0.310219330049751	0.731982647241836	-0.423806945722934	0.671706612233554	1	No	0	-0.534719585434426	0.731904066702172	-0.730586985045426	0.46503146404528	1	No	0
RP1-310O13.13	ENSG00000278012.1	16.0378141703634	-1.46456476767007	0.882958370345623	-1.65870194661249	0.097175866955275	1	No	0	0.112332644599572	0.820204435637184	0.13695688503843	0.891064874650455	1	No	0
RP1-310O13.7	ENSG00000226239.2	5.43954533107038	0.434012580717488	1.44810629974781	0.299710443075257	0.764398032178278	1	No	0	-0.639129487746706	1.48739288902764	-0.429697823931731	0.667415466560317	1	No	0
RP1-313I6.12	ENSG00000272009.1	27.4090174861785	-0.860673608237074	0.637649972130547	-1.3497587169358	0.177093391041868	1	No	0	-0.666806606452742	0.627351426632717	-1.06289167147001	0.287831080375841	1	No	0
RP1-313L4.3	ENSG00000232194.1	2.9528452263624	-0.677298574277054	2.03863628355185	-0.332231197757856	0.739714687978268	1	No	0	-5.08261443806307	2.43402669675579	-2.08815065374487	0.0367842470038686	1	No	0
RP1-313L4.4	ENSG00000250762.1	4.29389023527868	1.06980562934592	1.74323526092326	0.613689760256068	0.539420356166158	1	No	0	1.482173977939	1.7191256783516	0.862167319471488	0.388595450561414	1	No	0
RP1-315G1.3	ENSG00000232412.1	67.8307907189018	-0.1382811677023	0.467643721601175	-0.295697688891954	0.767460962302563	1	No	0	0.196009311221684	0.461514090132593	0.424709267631181	0.671048627000998	1	No	0
RP1-317E23.3	ENSG00000228172.5	25.9639129352732	-0.402138355742101	0.687760015631599	-0.584707378449153	0.558744491945173	1	No	0	-0.0244279095203866	0.675266211594954	-0.0361752285260783	0.97114263783026	1	No	0
RP1-317E23.6	ENSG00000255054.3	0	NA	NA	NA	1	1	No	0	NA	NA	NA	1	1	No	0
RP1-317E23.7	ENSG00000272478.1	0	NA	NA	NA	1	1	No	0	NA	NA	NA	1	1	No	0
RP1-317G22.4	ENSG00000287513.1	26.1394891815177	-0.0214345051337002	0.655125079748094	-0.0327181874062005	0.973899320202555	1	No	0	0.348083376683904	0.643351690759449	0.541046804855687	0.588475322248196	1	No	0
RP1-321E8.4	ENSG00000271346.1	0	NA	NA	NA	1	1	No	0	NA	NA	NA	1	1	No	0
RP1-321E8.5	ENSG00000278646.1	0	NA	NA	NA	1	1	No	0	NA	NA	NA	1	1	No	0
RP1-32B1.4	ENSG00000224374.1	0	NA	NA	NA	1	1	No	0	NA	NA	NA	1	1	No	0
RP1-32I10.10	ENSG00000220702.1	0	NA	NA	NA	1	1	No	0	NA	NA	NA	1	1	No	0
RP1-32I10.11	ENSG00000236079.1	0	NA	NA	NA	1	1	No	0	NA	NA	NA	1	1	No	0
RP1-33B19.1	ENSG00000285603.1	10.6134843771134	-1.76301250057685	1.1286167939093	-1.562100183243	0.118264389740922	1	No	0	-1.10502712566525	1.08701601655731	-1.01656931345408	0.309358358433387	1	No	0
RP1-33L1.2	ENSG00000287294.1	7.36872678610525	-0.062715998428059	1.22232260980093	-0.0513088753535149	0.959079395912277	1	No	0	-1.22953671253163	1.26659938372279	-0.970738442109275	0.331678543568183	1	No	0
RP1-34B20.21	ENSG00000282988.2	17.9856314893911	-0.639956711907447	0.79086430625127	-0.809186489830182	0.418407884811952	1	No	0	-1.57571011691367	0.814910672218795	-1.93359857789493	0.0531625022609997	1	No	0
RP1-34B20.4	ENSG00000217275.2	21.0914896882883	-0.0529934570625567	0.718491991261195	-0.0737565034921757	0.941204137893232	1	No	0	0.00447273579070591	0.711971887170437	0.00628218033788067	0.994987578270111	1	No	0
RP1-34B21.7	ENSG00000287678.1	14.3479367222857	0.636020035274117	0.966585662670502	0.658006899788797	0.510533697539993	1	No	0	0.255241383743368	0.970043029525998	0.263123774899026	0.792455179699204	1	No	0
RP1-34L19.1	ENSG00000218713.1	5.90036362468917	-0.674507579074116	1.57550067188179	-0.428122685767236	0.668561801164677	1	No	0	0.0981494842494922	1.5336655883344	0.0639966658938244	0.948972881598935	1	No	0
RP1-34M23.5	ENSG00000255811.1	1.45792426566302	-4.53504339352474	3.32158819804548	-1.36532379185153	0.172151304373976	1	No	0	-4.76070995869683	3.32163089502943	-1.43324472499966	0.151787912274864	1	No	0
RP1-34P24.3	ENSG00000280199.1	1.09343977190079	-4.11999172276477	3.72052633794231	-1.10736797660822	0.268134865413394	1	No	0	-4.34566389062558	3.72058429319761	-1.16800576150655	0.24280444088412	1	No	0
RP1-35C21.2	ENSG00000227579.6	0	NA	NA	NA	1	1	No	0	NA	NA	NA	1	1	No	0
RP1-37C10.3	ENSG00000226526.1	3.01639440059685	-0.311795112061404	1.88987074991186	-0.164982241286049	0.868957959906141	1	No	0	-0.833487679155501	1.91050252898206	-0.43626620039053	0.662643601803198	1	No	0
RP1-37C10.7	ENSG00000286898.1	0.650221748514336	0.803881484894584	4.38015176081186	0.183528226598611	0.854383573265764	1	No	0	-0.27436937317692	4.4799678734834	-0.0612436028394071	0.951165204839476	1	No	0
RP1-37C10.8	ENSG00000288636.1	0	NA	NA	NA	1	1	No	0	NA	NA	NA	1	1	No	0
RP1-37E16.12	ENSG00000100101.15	0	NA	NA	NA	1	1	No	0	NA	NA	NA	1	1	No	0
RP1-37E16.13	ENSG00000285304.1	0	NA	NA	NA	1	1	No	0	NA	NA	NA	1	1	No	0
RP1-37J18.1	ENSG00000227169.2	0	NA	NA	NA	1	1	No	0	NA	NA	NA	1	1	No	0
RP1-37M3.8	ENSG00000235347.1	5.04218994540354	-0.0707176641413577	1.43729419111945	-0.0492019411045407	0.960758364364291	1	No	0	-0.306656380497044	1.43770953139309	-0.213295087638394	0.831096804896979	1	No	0
RP1-37N7.1	ENSG00000264177.1	1.60377180186852	0.94705162829812	2.85619529886436	0.331578036233962	0.74020790670947	1	No	0	-3.34563918079352	3.14655951055785	-1.06326899890744	0.287659979706415	1	No	0
RP1-37N7.5	ENSG00000267441.1	0	NA	NA	NA	1	1	No	0	NA	NA	NA	1	1	No	0
RP1-37N7.6	ENSG00000267492.1	0	NA	NA	NA	1	1	No	0	NA	NA	NA	1	1	No	0
RP1-37N7.7	ENSG00000275206.1	0	NA	NA	NA	1	1	No	0	NA	NA	NA	1	1	No	0
RP1-38C16.2	ENSG00000233534.3	0.371039869239497	2.45827740891077	4.88484453410874	0.503245782285535	0.614791480177433	1	No	0	0	4.9975798104491	0	1	1	No	0
RP1-39G22.4	ENSG00000231296.1	4.95276756010418	-2.53115222741346	1.79697116665581	-1.40856585480109	0.158963581312616	1	No	0	-0.91507360467094	1.64928828028875	-0.554829386473742	0.579011364863968	1	No	0
RP1-39G22.7	ENSG00000259943.1	489.837160330041	0.12057634152249	0.154576040548115	0.780045478554996	0.435364106511299	0.80629173830141	No	0.0935077901925744	0.217862078851539	0.153150105048305	1.42253953259009	0.15486968360215	0.456984180529783	No	0.340098833688434
RP1-39J2.1	ENSG00000260771.1	0	NA	NA	NA	1	1	No	0	NA	NA	NA	1	1	No	0
RP1-3E10.2	ENSG00000235196.3	0.371039869239497	2.45827740891077	4.88484453410874	0.503245782285535	0.614791480177433	1	No	0	0	4.9975798104491	0	1	1	No	0
RP1-40E16.11	ENSG00000228170.1	0	NA	NA	NA	1	1	No	0	NA	NA	NA	1	1	No	0
RP1-40E16.12	ENSG00000272277.1	28.5554591538003	-0.0437714552923223	0.642303464130109	-0.0681476245058142	0.945668119571936	1	No	0	-0.105382698621239	0.639134473645285	-0.164883452491917	0.869035717125759	1	No	0
RP1-40E16.2	ENSG00000229282.2	3.11773371567741	-0.0902496877960597	1.93505905860017	-0.0466392420401612	0.962800755420549	1	No	0	1.22885704327204	1.8445515491415	0.666209108573835	0.505277451714805	1	No	0
RP1-40G4P.1	ENSG00000231369.1	3.98713851323212	1.52963275638015	1.68335602126953	0.908680479383412	0.363518811160497	1	No	0	0.656293458089808	1.71150546787574	0.383459749564445	0.701378908797398	1	No	0
RP1-41C23.1	ENSG00000266877.1	0.306000939002264	0	4.99745499513702	0	1	1	No	0	2.18460944413992	4.88811578481548	0.446922605828246	0.654930941368592	1	No	0
RP1-41C23.2	ENSG00000278977.1	0	NA	NA	NA	1	1	No	0	NA	NA	NA	1	1	No	0
RP1-41C23.4	ENSG00000278546.1	7.39947620530583	-1.2604574773772	1.24646784966084	-1.01122341640834	0.311909510685319	1	No	0	-0.253634962205088	1.18498059502413	-0.214041447826345	0.830514735388929	1	No	0
RP1-41P2.7	ENSG00000228587.1	0	NA	NA	NA	1	1	No	0	NA	NA	NA	1	1	No	0
RP1-45C12.1	ENSG00000231424.3	70.158369016459	0.0598128909419542	0.409931982383442	0.145909305719909	0.883992985311531	1	No	0	0.222921820631351	0.405380870919848	0.549907103720806	0.582383091620567	1	No	0
RP1-45I4.2	ENSG00000225752.1	1.9910879777915	2.25873728450281	3.27688709955617	0.68929359354759	0.490638528696134	1	No	0	4.64688880780892	3.131876866122	1.48373930599732	0.137878094336736	1	No	0
RP1-45I4.3	ENSG00000227192.1	1.55749731183229	-0.180135896965345	2.9049162502945	-0.0620107023557332	0.950554309158067	1	No	0	1.26811303137958	2.7709005211533	0.45765375613404	0.647201216363965	1	No	0
RP1-45N11.1	ENSG00000260271.3	10.1161443081296	-0.207210165974762	1.09869877539964	-0.188595974269101	0.850409488260911	1	No	0	-0.612526654345393	1.10479782163664	-0.554424205360941	0.579288564335397	1	No	0
RP1-45P21.8	ENSG00000287050.1	0.185519934619749	1.43596978159616	4.98356700673743	0.288140960010134	0.773238839993447	1	No	0	0	4.9975798104491	0	1	1	No	0
RP1-46C2.1	ENSG00000286590.1	6.08760030229106	-0.289839233434944	1.3821004237323	-0.209709242872705	0.8338946111747	1	No	0	-2.78473673953721	1.56407967555652	-1.78043151065585	0.0750053686985922	1	No	0
RP1-46C2.2	ENSG00000287483.1	1.20633811332398	2.25539092927416	3.48965846101968	0.646307068289751	0.518080511208719	1	No	0	3.7311023321341	3.37733550209486	1.10474731628522	0.269269094578292	1	No	0
RP1-46C2.3	ENSG00000287614.1	1.16579857004549	-2.12101284504607	3.23911286020263	-0.654812887536555	0.512588232071598	1	No	0	-1.36979011017932	3.09085338713946	-0.443175375408875	0.657638888653482	1	No	0
RP1-46F2.3	ENSG00000258240.6	5.42412975889098	0.654792109835412	1.44119282263065	0.454340390510828	0.649583849169268	1	No	0	-0.462088978054017	1.48142636694713	-0.31192166439313	0.755100057544291	1	No	0
RP1-47A17.1	ENSG00000274717.1	9.0742578233915	-0.436885421870231	1.1175498054026	-0.390931500106916	0.69584786937378	1	No	0	-0.180493068425752	1.09964626142875	-0.164137391047228	0.869622987165516	1	No	0
RP1-47M23.3	ENSG00000280135.1	2.52452742027406	1.01144772640504	2.39396390414999	0.422499154916943	0.67266071741821	1	No	0	0.663918372279164	2.39979885886981	0.276655841311566	0.782044382313623	1	No	0
RP1-48J14.1	ENSG00000265853.1	0.472478830237563	2.82492306085405	4.862564161147	0.580953375057923	0.561271877717927	1	No	0	0	4.9975798104491	0	1	1	No	0
RP1-4G17.2	ENSG00000263342.1	6.72103112838283	-0.0331522326469944	1.45469972413647	-0.0227897428568456	0.981817989915784	1	No	0	0.771622703542465	1.41910580827794	0.54373866912631	0.586621318507706	1	No	0
RP1-4G17.5	ENSG00000262302.1	0	NA	NA	NA	1	1	No	0	NA	NA	NA	1	1	No	0
RP1-50A13.1	ENSG00000228780.2	0	NA	NA	NA	1	1	No	0	NA	NA	NA	1	1	No	0
RP1-50O24.6	ENSG00000226698.1	0	NA	NA	NA	1	1	No	0	NA	NA	NA	1	1	No	0
RP1-50O24.8	ENSG00000287810.1	0	NA	NA	NA	1	1	No	0	NA	NA	NA	1	1	No	0
RP1-52D1.1	ENSG00000230478.1	0	NA	NA	NA	1	1	No	0	NA	NA	NA	1	1	No	0
RP1-53C18.3	ENSG00000220204.1	0	NA	NA	NA	1	1	No	0	NA	NA	NA	1	1	No	0
RP1-53O8.2	ENSG00000278255.1	2.32221052244122	4.46070216635857	3.04589044717891	1.4644985575532	0.143057776901473	1	No	0	3.65005947594531	3.06556672546514	1.19066384875099	0.233785575323513	1	No	0
RP1-55C23.7	ENSG00000234484.1	0	NA	NA	NA	1	1	No	0	NA	NA	NA	1	1	No	0
RP1-56J10.8	ENSG00000223831.1	7.35469447778892	0.63384541053408	1.42224929744424	0.445664070056559	0.655839922158732	1	No	0	1.31507920457348	1.39611204838322	0.941958208939187	0.346214036441225	1	No	0
RP1-56K13.2	ENSG00000263466.1	6.60697202083461	-0.996896265356574	1.32773556349892	-0.750824405674198	0.452758339462606	1	No	0	-2.15476497937729	1.38965841415623	-1.5505716782103	0.121004363724489	1	No	0
RP1-56K13.3	ENSG00000265784.1	0	NA	NA	NA	1	1	No	0	NA	NA	NA	1	1	No	0
RP1-56K13.5	ENSG00000266588.1	1.40841194933992	-1.76948233229552	3.0380387632922	-0.582442315639846	0.560268785704667	1	No	0	-4.34565083329634	3.19371724645958	-1.36068740528416	0.173612496446491	1	No	0
RP1-56K13.6	ENSG00000265428.1	0	NA	NA	NA	1	1	No	0	NA	NA	NA	1	1	No	0
RP1-57E3.1	ENSG00000271162.1	0	NA	NA	NA	1	1	No	0	NA	NA	NA	1	1	No	0
RP1-58B11.1	ENSG00000260972.1	0	NA	NA	NA	1	1	No	0	NA	NA	NA	1	1	No	0
RP1-58B11.2	ENSG00000284692.2	0	NA	NA	NA	1	1	No	0	NA	NA	NA	1	1	No	0
RP1-58B11.3	ENSG00000284666.1	0	NA	NA	NA	1	1	No	0	NA	NA	NA	1	1	No	0
RP1-59B16.1	ENSG00000220748.2	0	NA	NA	NA	1	1	No	0	NA	NA	NA	1	1	No	0
RP1-59D14.1	ENSG00000262456.1	0	NA	NA	NA	1	1	No	0	NA	NA	NA	1	1	No	0
RP1-59D14.10	ENSG00000274758.1	0	NA	NA	NA	1	1	No	0	NA	NA	NA	1	1	No	0
RP1-59D14.5	ENSG00000263345.1	110.471342612734	-0.187977096777853	0.37916482288355	-0.495766182496273	0.620059386867676	1	No	0	0.150545889552645	0.37443396820878	0.402062586022384	0.687637966682768	1	No	0
RP1-59D14.8	ENSG00000280280.1	5.94937163209924	-0.5080331920788	1.61041343226031	-0.315467557523874	0.752406679754687	1	No	0	0.649447260298155	1.55621502142349	0.417324888500367	0.676440786365075	1	No	0
RP1-59D14.9	ENSG00000279872.1	0	NA	NA	NA	1	1	No	0	NA	NA	NA	1	1	No	0
RP1-59M18.2	ENSG00000255448.1	0	NA	NA	NA	1	1	No	0	NA	NA	NA	1	1	No	0
RP1-5O6.4	ENSG00000229955.1	24.9880990737373	-0.446598023109193	0.711692745979175	-0.627515210225652	0.530321569033119	1	No	0	0.0901908481806094	0.695799667202811	0.129621861624606	0.896865606093947	1	No	0
RP1-5O6.5	ENSG00000235246.1	3.8124348998974	0.53915002413735	2.06279704563879	0.261368429471641	0.793808400705214	1	No	0	0.069108525170377	2.07270869738011	0.0333421311242287	0.973401756644027	1	No	0
RP1-60N8.1	ENSG00000235834.1	0.918002817006792	0	4.64955027769914	0	1	1	No	0	3.77291816204836	4.45760917752764	0.84639949618485	0.397329919462476	1	No	0
RP1-62D2.4	ENSG00000274541.1	5.25306655910751	-0.490463429408449	1.50098634199551	-0.326760754369287	0.743848844853442	1	No	0	0.58365857594963	1.43931290828954	0.405511944336858	0.68510124043061	1	No	0
RP1-63G5.7	ENSG00000237862.2	0.742079738478994	3.46306841664294	4.8348904498698	0.716266160019447	0.473827017853331	1	No	0	0	4.9975798104491	0	1	1	No	0
RP1-63G5.8	ENSG00000272694.1	0	NA	NA	NA	1	1	No	0	NA	NA	NA	1	1	No	0
RP1-63M2.5	ENSG00000271803.1	19.1816823492908	-0.638771582439537	0.899631532581477	-0.710036897669197	0.477681255476045	1	No	0	-0.00707520750235471	0.88043443350708	-0.00803604133719722	0.993588235696928	1	No	0
RP1-63M2.7	ENSG00000275223.1	47.0280702150097	0.287284519790258	0.487678006861778	0.589086478676662	0.555803263310649	1	No	0	-0.228207560802555	0.49197543121182	-0.463859669253077	0.642748289618587	1	No	0
RP1-63P18.2	ENSG00000236505.1	3.4546628016364	-4.99446554052116	2.26149344953999	-2.20848109975162	0.0272107539060716	1	No	0	-0.465900451734231	1.80079917797589	-0.258718716352317	0.795852277557163	1	No	0
RP1-63P18.3	ENSG00000286838.1	1.62686288011476	-0.00275847687171484	2.87187066406438	-0.000960515703660185	0.999233619467483	1	No	0	1.28775133386544	2.75867476463726	0.466800708214244	0.640642469113573	1	No	0
RP1-64K7.5	ENSG00000287853.1	27.729324545476	-0.165084334731491	0.647453226786813	-0.254974920042909	0.798742470061691	1	No	0	0.0536131998395053	0.638729559939313	0.0839372454354534	0.933106326460588	1	No	0
RP1-65J11.5	ENSG00000235143.1	1.71855240085985	1.0124181166713	3.0298299271463	0.334150147373079	0.738266260515127	1	No	0	0.740109215232313	3.03233935033484	0.244072028135831	0.80717503582966	1	No	0
RP1-65P5.3	ENSG00000255252.3	0	NA	NA	NA	1	1	No	0	NA	NA	NA	1	1	No	0
RP1-65P5.5	ENSG00000255375.3	11.2448940842099	0.13201983938528	1.06759990919926	0.123660407094171	0.901584161533881	1	No	0	0.807429961534081	1.04301237526331	0.774132676355102	0.438852335721063	1	No	0
RP1-65P5.6	ENSG00000285283.1	0	NA	NA	NA	1	1	No	0	NA	NA	NA	1	1	No	0
RP1-66C13.1	ENSG00000265833.1	0	NA	NA	NA	1	1	No	0	NA	NA	NA	1	1	No	0
RP1-66C13.2	ENSG00000266416.1	0	NA	NA	NA	1	1	No	0	NA	NA	NA	1	1	No	0
RP1-66C13.4	ENSG00000266202.1	0.620986825827306	2.24373628391297	4.86193898877266	0.461490012337521	0.644447085410939	1	No	0	2.18450959535262	4.84925869131053	0.450483204632303	0.652362061870203	1	No	0
RP1-66H9.1	ENSG00000274451.1	2.80381131091805	0.814077633409841	2.401433002177	0.33899660439073	0.734612288179137	1	No	0	2.30814608405096	2.31935195886395	0.995168531981459	0.319654303817551	1	No	0
RP1-66N13.1	ENSG00000236874.1	0	NA	NA	NA	1	1	No	0	NA	NA	NA	1	1	No	0
RP1-66N13.4	ENSG00000274261.2	0.371039869239497	2.45827740891077	4.88484453410874	0.503245782285535	0.614791480177433	1	No	0	0	4.9975798104491	0	1	1	No	0
RP1-67A8.3	ENSG00000234206.5	24.6308835468351	-0.394933904150001	0.695224831769688	-0.568066452897979	0.569989845881869	1	No	0	-0.800435100980241	0.699393497691696	-1.14447032124552	0.252428639338801	1	No	0
RP1-67K17.3	ENSG00000233138.1	0	NA	NA	NA	1	1	No	0	NA	NA	NA	1	1	No	0
RP1-67K17.4	ENSG00000237851.1	0.670485432764498	-2.53500824249271	4.71544566585162	-0.537596745277072	0.590855477713689	1	No	0	-0.258549209801264	4.59941720280177	-0.0562134719250446	0.955171749089231	1	No	0
RP1-68D18.2	ENSG00000251194.2	0.976486371766762	-2.53502413782629	4.11664641954658	-0.615798365822612	0.538027606095477	1	No	0	0.74324720532244	3.91984987439599	0.189611140512611	0.849613856717899	1	No	0
RP1-68O2.5	ENSG00000287269.1	22.5662138184196	-0.61625300427712	0.74475368758977	-0.82745881564076	0.407977055958025	1	No	0	-0.556739701738431	0.737868580534366	-0.754524201769425	0.450534518645912	1	No	0
RP1-69B13.2	ENSG00000216811.2	0	NA	NA	NA	1	1	No	0	NA	NA	NA	1	1	No	0
RP1-69D17.3	ENSG00000233351.1	0.620986825827306	2.24373628391297	4.86193898877266	0.461490012337521	0.644447085410939	1	No	0	2.18450959535262	4.84925869131053	0.450483204632303	0.652362061870203	1	No	0
RP1-69D17.4	ENSG00000226149.6	10.9554399155383	-0.468099342061814	0.986593288145121	-0.474460294516984	0.635171705622062	1	No	0	-0.766988394519228	0.98926243871062	-0.775313369341003	0.438154511272805	1	No	0
RP1-69E11.3	ENSG00000237131.1	0.371039869239497	2.45827740891077	4.88484453410874	0.503245782285535	0.614791480177433	1	No	0	0	4.9975798104491	0	1	1	No	0
RP1-6P5.2	ENSG00000220110.1	0	NA	NA	NA	1	1	No	0	NA	NA	NA	1	1	No	0
RP1-71H19.2	ENSG00000266579.1	6.96750986426732	0.793632411384757	1.23408907515113	0.643091675767056	0.520164615563176	1	No	0	-0.444976464253809	1.27556925936401	-0.348845396662877	0.727205380075994	1	No	0
RP1-71H24.1	ENSG00000257452.1	0	NA	NA	NA	1	1	No	0	NA	NA	NA	1	1	No	0
RP1-72A23.1	ENSG00000220960.1	0	NA	NA	NA	1	1	No	0	NA	NA	NA	1	1	No	0
RP1-72A23.3	ENSG00000220130.1	1.87694978840464	-4.53504183094049	2.91971607386341	-1.55324754743692	0.120364006044361	1	No	0	-1.7864360466453	2.67656085071533	-0.66743711287859	0.504492966522895	1	No	0
RP1-72A23.4	ENSG00000280277.1	40.7274847002006	0.229675059787409	0.541062355952679	0.424489076463298	0.671209170115265	1	No	0	0.863134188923322	0.528548087172051	1.63302868721263	0.102462963380269	1	No	0
RP1-72E17.2	ENSG00000270477.1	0	NA	NA	NA	1	1	No	0	NA	NA	NA	1	1	No	0
RP1-73A14.1	ENSG00000225660.1	0	NA	NA	NA	1	1	No	0	NA	NA	NA	1	1	No	0
RP1-73A14.2	ENSG00000271660.1	0	NA	NA	NA	1	1	No	0	NA	NA	NA	1	1	No	0
RP1-73H22.5	ENSG00000288529.1	0	NA	NA	NA	1	1	No	0	NA	NA	NA	1	1	No	0
RP1-74B13.2	ENSG00000257268.1	2.42088450726237	-0.57872889092521	2.40786747589519	-0.240349145756061	0.81005959855766	1	No	0	-0.902030044936061	2.4147859454452	-0.373544515048003	0.708743220719632	1	No	0
RP1-76B20.11	ENSG00000232396.2	5.42720350840899	-3.56058727837296	1.71396030753626	-2.0774035797195	0.0377643260864355	1	No	0	-2.27189941221965	1.51230660969099	-1.50227433885505	0.133026273019474	1	No	0
RP1-76B20.12	ENSG00000239446.1	0	NA	NA	NA	1	1	No	0	NA	NA	NA	1	1	No	0
RP1-76B20.16	ENSG00000287967.1	69.2056992325941	-0.0526300383782461	0.396955265501559	-0.132584305971473	0.894522144853437	1	No	0	-0.308920884227911	0.397328337827068	-0.777495222005446	0.436866652316952	1	No	0
RP1-76C18.1	ENSG00000217120.1	0	NA	NA	NA	1	1	No	0	NA	NA	NA	1	1	No	0
RP1-77H15.1	ENSG00000266803.1	2.98580364128931	-0.121072051140278	1.84306128851839	-0.0656907352427797	0.947624048686944	1	No	0	-0.299782854491146	1.83986273224587	-0.162937619876244	0.870567550232775	1	No	0
RP1-77H15.2	ENSG00000286743.1	7.22286970847501	-2.84695861394827	1.33761371549692	-2.12838623061713	0.0333050738363656	1	No	0	-1.60817623315595	1.20727003869765	-1.33207665361328	0.182835001154743	1	No	0
RP1-77N19.1	ENSG00000287586.1	0.965376104558949	3.35423579813612	3.6903339631084	0.90892472921633	0.363389859299134	1	No	0	2.06966875605163	3.76568521900556	0.549612789089732	0.582584985056705	1	No	0
RP1-78B3.1	ENSG00000279652.1	72.8242965619548	0.0951797512422108	0.40020351089827	0.237828376439219	0.812014208820038	1	No	0	0.00698486034298179	0.398577511838029	0.017524471741447	0.986018210216111	1	No	0
RP1-78O14.1	ENSG00000257894.2	27.5564189878995	0.117722274091822	0.693661631422634	0.169711381975077	0.865237122405991	1	No	0	0.257000159658284	0.687285110525856	0.373935293697324	0.708452457525727	1	No	0
RP1-79C4.1	ENSG00000235303.1	2.72927389045242	-1.09008664604659	1.92535050280526	-0.566175688249136	0.571274355101728	1	No	0	-1.3172987935407	1.92535806636865	-0.684183797575488	0.493859112120248	1	No	0
RP1-79C4.4	ENSG00000271811.1	10.8925140019781	-0.187968367922331	1.05510978162596	-0.178150531059115	0.858604758649982	1	No	0	-1.2462930226962	1.08625292762999	-1.14733225660012	0.251244327397595	1	No	0
RP1-7G5.5	ENSG00000256351.1	2.58566989981053	-0.0897018171855986	2.15868009759958	-0.0415540113078106	0.966854235209223	1	No	0	0.683116021221574	2.09756394427586	0.325671130592114	0.744673188870878	1	No	0
RP1-7G5.6	ENSG00000249094.2	0	NA	NA	NA	1	1	No	0	NA	NA	NA	1	1	No	0
RP1-80B9.4	ENSG00000286512.1	13.2149356782231	0.418733114344165	0.952842301457166	0.439456889879683	0.660330512544812	1	No	0	0.752065892221077	0.938999275350628	0.800922761032218	0.423176362376659	1	No	0
RP1-80L13.1	ENSG00000286083.1	0	NA	NA	NA	1	1	No	0	NA	NA	NA	1	1	No	0
RP1-80N2.2	ENSG00000226281.4	10.4671065368424	-1.0909831590377	1.15585671737435	-0.943874048260911	0.345234015136143	1	No	0	1.08574640192799	1.06068118696412	1.02363124308409	0.30600948240467	1	No	0
RP1-80N2.3	ENSG00000261211.1	78.3102330790756	-0.0767079937207864	0.406965360127324	-0.188487771285466	0.850494300814479	1	No	0	-0.0980974326732571	0.404690984309231	-0.24240083539469	0.808469587124645	1	No	0
RP1-80N2.4	ENSG00000279368.1	85.107555691374	0.411141346489694	0.368401385954706	1.11601465728536	0.264415860632192	1	No	0	0.703529439814073	0.363245068720787	1.93679006377606	0.0527710110117174	1	No	0
RP1-80N2.5	ENSG00000287497.1	0	NA	NA	NA	1	1	No	0	NA	NA	NA	1	1	No	0
RP1-81D8.3	ENSG00000224477.5	0.873686583813861	2.24725289203635	4.2821109625771	0.524800247278946	0.599722059623604	1	No	0	3.06330515577279	4.21426909440009	0.726888835799144	0.467294056817136	1	No	0
RP1-81D8.4	ENSG00000243831.1	0	NA	NA	NA	1	1	No	0	NA	NA	NA	1	1	No	0
RP1-81D8.5	ENSG00000276960.1	0	NA	NA	NA	1	1	No	0	NA	NA	NA	1	1	No	0
RP1-81D8.6	ENSG00000274903.1	0	NA	NA	NA	1	1	No	0	NA	NA	NA	1	1	No	0
RP1-81D8.7	ENSG00000287558.1	0.371039869239497	2.45827740891077	4.88484453410874	0.503245782285535	0.614791480177433	1	No	0	0	4.9975798104491	0	1	1	No	0
RP1-81P11.2	ENSG00000286476.1	0.364470784376324	-2.53498207194636	4.89224002455696	-0.518163879781415	0.604343933806878	1	No	0	-2.76066299422864	4.89236221203824	-0.564280172763109	0.572563472845188	1	No	0
RP1-84D21.2	ENSG00000287578.1	2.63444360786751	4.69710242192499	2.43720841839452	1.92724692171347	0.0539488649386596	1	No	0	3.72896871523537	2.4652431263128	1.51261702159685	0.130376967950933	1	No	0
RP1-84O15.2	ENSG00000253108.1	0	NA	NA	NA	1	1	No	0	NA	NA	NA	1	1	No	0
RP1-85D24.1	ENSG00000270570.1	0	NA	NA	NA	1	1	No	0	NA	NA	NA	1	1	No	0
RP1-85D24.2	ENSG00000271309.1	0	NA	NA	NA	1	1	No	0	NA	NA	NA	1	1	No	0
RP1-85D24.3	ENSG00000271365.1	0	NA	NA	NA	1	1	No	0	NA	NA	NA	1	1	No	0
RP1-85D24.4	ENSG00000273858.1	0	NA	NA	NA	1	1	No	0	NA	NA	NA	1	1	No	0
RP1-85F18.6	ENSG00000232754.1	6.27068957429035	-0.717522267178077	1.33720014810092	-0.536585542708097	0.591553932699452	1	No	0	-0.235875745772826	1.30344135534728	-0.180963834548568	0.856395963139371	1	No	0
RP1-86C11.7	ENSG00000272468.1	96.2935726796184	0.0235632451997896	0.346946034718835	0.0679161680544503	0.945852368224222	1	No	0	0.078862456145764	0.344062364745257	0.229209771909094	0.818705877862693	1	No	0
RP1-86D1.5	ENSG00000224733.1	3.63620756840913	0.325928229554259	1.84381621174072	0.176768284972695	0.859690401635044	1	No	0	0.0980178662891421	1.84382209167325	0.0531601539713583	0.957604303223269	1	No	0
RP1-89D4.1	ENSG00000241255.1	57.0147246112706	0.260303756942535	0.488218476817969	0.533170638356623	0.593915464552823	1	No	0	-0.0136086781514451	0.488770115002403	-0.0278426968706509	0.977787611971777	1	No	0
RP1-8B1.4	ENSG00000231769.3	49.0232428626863	0.33307902731152	0.494623207880319	0.67339951301297	0.500693158360717	1	No	0	-0.09022597052899	0.497326100467967	-0.181422150263359	0.856036233959978	1	No	0
RP1-8B22.2	ENSG00000225478.2	0.735524363001731	0.0139303318430703	4.42638038999532	0.00314711584086994	0.997488969004529	1	No	0	-2.76071372581536	4.55034130059262	-0.606704759806876	0.544046862817244	1	No	0
RP1-90G24.11	ENSG00000273325.1	18.1390472220278	-0.343354938624188	0.784098168182706	-0.437897896662579	0.661460300400938	1	No	0	-0.269897778177636	0.776218600198404	-0.347708465255341	0.728059138565019	1	No	0
RP1-90G24.8	ENSG00000230120.1	0	NA	NA	NA	1	1	No	0	NA	NA	NA	1	1	No	0
RP1-90J20.10	ENSG00000232999.1	0.314985886825042	2.24351794338217	4.90071518486077	0.457793986949662	0.647100456225725	1	No	0	0	4.9975798104491	0	1	1	No	0
RP1-90J20.14	ENSG00000274855.1	0	NA	NA	NA	1	1	No	0	NA	NA	NA	1	1	No	0
RP1-90J20.15	ENSG00000288612.1	26.0230666263416	-0.540488914705875	0.705565198404437	-0.766036811237481	0.443654399270467	1	No	0	-1.06877663075967	0.712602582345622	-1.49982143938022	0.133660662216621	1	No	0
RP1-90J20.2	ENSG00000228365.1	0.594336235319452	2.24354522492624	4.90071301863872	0.457799756156591	0.647096311012274	1	No	0	2.06510610796191	4.89693020161871	0.421714425759893	0.673233473643516	1	No	0
RP1-90J4.3	ENSG00000257807.1	0	NA	NA	NA	1	1	No	0	NA	NA	NA	1	1	No	0
RP1-90K10.4	ENSG00000232598.2	0.314985886825042	2.24351794338217	4.90071518486077	0.457793986949662	0.647100456225725	1	No	0	0	4.9975798104491	0	1	1	No	0
RP1-90L6.3	ENSG00000235271.6	1.63098341653967	4.60785321626169	3.18082657625094	1.44863390247849	0.147439848154622	1	No	0	0	3.4613398154969	0	1	1	No	0
RP1-91J24.1	ENSG00000216475.1	0.371039869239497	2.45827740891077	4.88484453410874	0.503245782285535	0.614791480177433	1	No	0	0	4.9975798104491	0	1	1	No	0
RP1-91J24.3	ENSG00000225311.1	2.69759458728828	-2.6000410952715	2.23120521692427	-1.16530791320741	0.243894377122723	1	No	0	-3.91569418536879	2.45649095241039	-1.59401938017585	0.110931694247754	1	No	0
RP1-91N13.1	ENSG00000220030.1	0	NA	NA	NA	1	1	No	0	NA	NA	NA	1	1	No	0
RP1-92C4.1	ENSG00000220918.1	0	NA	NA	NA	1	1	No	0	NA	NA	NA	1	1	No	0
RP1-92C4.2	ENSG00000233835.1	0	NA	NA	NA	1	1	No	0	NA	NA	NA	1	1	No	0
RP1-92C4.4	ENSG00000285586.1	2.2706977223714	-1.01466335423059	2.31971649794163	-0.4374083449986	0.661815233214143	1	No	0	0.683116879041535	2.15734944867063	0.316646373383077	0.751511944117685	1	No	0
RP1-92C8.3	ENSG00000226181.1	0	NA	NA	NA	1	1	No	0	NA	NA	NA	1	1	No	0
RP1-92O14.3	ENSG00000234694.1	36.9678268654692	0.101243241014104	0.585619970779138	0.172882152361376	0.862744060759797	1	No	0	0.451284648708903	0.576846517016404	0.782330542694547	0.434020341609737	1	No	0
RP1-92O14.7	ENSG00000287113.1	6.06299441472186	0.03941742774764	1.33592565050059	0.0295057047021066	0.97646126922943	1	No	0	0.374864869226232	1.31271713721796	0.28556408581721	0.775212013808062	1	No	0
RP1-93H18.7	ENSG00000285446.1	0	NA	NA	NA	1	1	No	0	NA	NA	NA	1	1	No	0
RP1-93L7.4	ENSG00000276892.1	0	NA	NA	NA	1	1	No	0	NA	NA	NA	1	1	No	0
RP1-95L4.2	ENSG00000217495.2	1.20909091472273	2.45130979350833	3.82205483725032	0.641359137398421	0.52128937528886	1	No	0	3.64774875358293	3.74143329832121	0.974960252590815	0.329579976546124	1	No	0
RP1-95L4.3	ENSG00000216642.1	1.00101164288958	3.90181000341911	3.85319534327347	1.01261671309515	0.311243273676894	1	No	0	0	4.07096259319977	0	1	1	No	0
RP1-95L4.4	ENSG00000217648.1	95.5334128924025	-0.00777274394299898	0.347920086969116	-0.0223406012878151	0.982176261811012	1	No	0	-0.438966118685115	0.350141232122791	-1.25368302391526	0.209957240685687	1	No	0
RP1-97D16.8	ENSG00000287674.1	0	NA	NA	NA	1	1	No	0	NA	NA	NA	1	1	No	0
RP1-97D16.9	ENSG00000287252.1	4.63024386210591	-0.316036301998707	1.69688583315242	-0.186244882138939	0.852252728777828	1	No	0	-0.462879289831656	1.69296849488594	-0.273412819689148	0.784535899397365	1	No	0
RP1-97G4.1	ENSG00000257835.2	0	NA	NA	NA	1	1	No	0	NA	NA	NA	1	1	No	0
RP1-97P20.3	ENSG00000288139.1	0	NA	NA	NA	1	1	No	0	NA	NA	NA	1	1	No	0
RP11-1000B6.5	ENSG00000244952.2	30.166413120212	-0.297668532157323	0.616490288976287	-0.482843829789462	0.629206627290873	1	No	0	-0.941154907319075	0.625593515920657	-1.5044192169	0.132473459296924	1	No	0
RP11-1000B6.7	ENSG00000276724.1	5.38928640813488	0.486343235795061	1.67762719576954	0.289899470526866	0.771893146699707	1	No	0	1.80420289713765	1.62200066065301	1.11233178931708	0.26599552055615	1	No	0
RP11-1000B6.8	ENSG00000262728.6	11.1307517268619	0.247802054257406	1.01196129177911	0.244873056183551	0.806554724700982	1	No	0	0.0335397763094975	1.01156192898795	0.0331564240886899	0.973549847539362	1	No	0
RP11-1000B6.9	ENSG00000285948.1	28.4793439866627	-0.0862541188749758	0.704473467294737	-0.122437711112389	0.902552374017763	1	No	0	-0.608088662369569	0.710001278454088	-0.85646136256766	0.391742635629525	1	No	0
RP11-1001M11.2	ENSG00000288561.1	0	NA	NA	NA	1	1	No	0	NA	NA	NA	1	1	No	0
RP11-1003J3.1	ENSG00000271101.1	0.629971773650084	3.23807731346943	4.84330323300335	0.668567949948797	0.503771123038752	1	No	0	0	4.9975798104491	0	1	1	No	0
RP11-1006G14.1	ENSG00000260672.1	13.1596221684334	-0.227160429281767	0.974470818191415	-0.233111577115638	0.815674765290372	1	No	0	0.516532919616279	0.947955771275848	0.544891370745157	0.585828231537564	1	No	0
RP11-1006G14.3	ENSG00000259909.1	5.296217853337	0.279825057588862	1.50752032557175	0.185619426048358	0.852743218525593	1	No	0	1.40249951003681	1.45241452522164	0.965633079043178	0.334227816808249	1	No	0
RP11-1006G14.4	ENSG00000260534.1	0	NA	NA	NA	1	1	No	0	NA	NA	NA	1	1	No	0
RP11-1006G14.5	ENSG00000278313.1	2.8089799752764	-0.1813374237643	2.09799779234162	-0.0864335627169109	0.931121767563303	1	No	0	0.993348286118285	2.01422755318593	0.493165871227951	0.62189539048991	1	No	0
RP11-1007J8.1	ENSG00000254131.1	0.670485432764498	-2.53500824249271	4.71544566585162	-0.537596745277072	0.590855477713689	1	No	0	-0.258549209801264	4.59941720280177	-0.0562134719250446	0.955171749089231	1	No	0
RP11-1007O24.2	ENSG00000261187.1	18.6957675501388	-0.439546280494858	0.783244674752896	-0.561186427004473	0.574670454794613	1	No	0	0.15022344752689	0.762640118452367	0.19697816033038	0.843844628480039	1	No	0
RP11-1008M1.1	ENSG00000240568.1	0	NA	NA	NA	1	1	No	0	NA	NA	NA	1	1	No	0
RP11-100A16.2	ENSG00000287992.1	0.364470784376324	-2.53498207194636	4.89224002455696	-0.518163879781415	0.604343933806878	1	No	0	-2.76066299422864	4.89236221203824	-0.564280172763109	0.572563472845188	1	No	0
RP11-100F15.1	ENSG00000257603.1	0	NA	NA	NA	1	1	No	0	NA	NA	NA	1	1	No	0
RP11-100F15.2	ENSG00000257997.5	0	NA	NA	NA	1	1	No	0	NA	NA	NA	1	1	No	0
RP11-100G15.10	ENSG00000236717.2	0.27935034849441	0	4.99745499514106	0	1	1	No	0	2.06510853834858	4.89693225541524	0.421714745198874	0.673233240453574	1	No	0
RP11-100G15.12	ENSG00000275756.1	17.6872911940959	0.699312258732847	0.819501842664893	0.853338238336099	0.393471760733998	1	No	0	0.675694595578722	0.815272889028273	0.828795615151738	0.407220069856759	1	No	0
RP11-100G15.7	ENSG00000234537.1	8.13442166679721	-0.465457074499855	1.15012546576118	-0.404701129012744	0.685697212192058	1	No	0	-0.402686086080007	1.13818164991362	-0.353797731768535	0.723490473482784	1	No	0
RP11-100J5.1	ENSG00000287174.1	0	NA	NA	NA	1	1	No	0	NA	NA	NA	1	1	No	0
RP11-100K18.1	ENSG00000266213.1	0	NA	NA	NA	1	1	No	0	NA	NA	NA	1	1	No	0
RP11-100K21.1	ENSG00000286929.1	0	NA	NA	NA	1	1	No	0	NA	NA	NA	1	1	No	0
RP11-100L22.1	ENSG00000253177.2	0.585351287496674	0	4.99290180697258	0	1	1	No	0	3.12599075296102	4.8341876596421	0.646642408828716	0.517863404191135	1	No	0
RP11-100L22.3	ENSG00000253577.2	1.19381185186681	-2.02737864361987	3.50195157044407	-0.578928235538901	0.562637597307512	1	No	0	-1.37188503580727	3.37490343848382	-0.406496085240174	0.684378132809323	1	No	0
RP11-100L22.4	ENSG00000254020.1	0	NA	NA	NA	1	1	No	0	NA	NA	NA	1	1	No	0
RP11-100L22.5	ENSG00000288005.1	0	NA	NA	NA	1	1	No	0	NA	NA	NA	1	1	No	0
RP11-100M12.1	ENSG00000258970.1	0	NA	NA	NA	1	1	No	0	NA	NA	NA	1	1	No	0
RP11-100M12.2	ENSG00000259152.1	0	NA	NA	NA	1	1	No	0	NA	NA	NA	1	1	No	0
RP11-100M12.3	ENSG00000259168.1	0	NA	NA	NA	1	1	No	0	NA	NA	NA	1	1	No	0
RP11-100N21.1	ENSG00000242262.1	5.78668554684214	0.147068055601354	1.32080197450939	0.1113475437194	0.911340755340264	1	No	0	-0.902290176321131	1.36288309217452	-0.66204517577623	0.507942269880537	1	No	0
RP11-100N3.2	ENSG00000254953.1	0	NA	NA	NA	1	1	No	0	NA	NA	NA	1	1	No	0
RP11-100N3.6	ENSG00000286704.1	0	NA	NA	NA	1	1	No	0	NA	NA	NA	1	1	No	0
RP11-1012A1.10	ENSG00000271697.1	2.28323532776284	0.589455042682386	2.22758672471786	0.264615979320421	0.791305309105224	1	No	0	-4.08261574242583	2.60448860014729	-1.56753066310022	0.116990704739915	1	No	0
RP11-1012A1.11	ENSG00000286861.1	40.0097927596582	0.592713496397758	0.582085405085217	1.01825864593012	0.308555055581171	1	No	0	0.492935900353214	0.580390692143965	0.849317377114211	0.39570471403122	1	No	0
RP11-1012A1.4	ENSG00000258466.5	7.88156828775305	0.75097577792176	1.37637572728704	0.545618295232509	0.585328345664382	1	No	0	-0.612157956740858	1.41470157312299	-0.43271172406312	0.665224211371032	1	No	0
RP11-1012A1.7	ENSG00000258759.1	4.9382354236454	-0.747834048483272	1.52747529449476	-0.489588310317405	0.624425250017417	1	No	0	-3.35023755947999	1.78661471992886	-1.87518748284655	0.0607669355699736	1	No	0
RP11-1012E15.2	ENSG00000259868.3	6.48678738967563	1.21360531265517	1.51666619338379	0.800179576725138	0.423606760919837	1	No	0	2.48198670085504	1.47112497960549	1.68713517563996	0.0915773626530371	1	No	0
RP11-1017G21.3	ENSG00000259013.2	5.16127289473287	-2.32652357786902	1.95397498434774	-1.19066190534964	0.233786338557457	1	No	0	0.967182862154048	1.68070156719821	0.575463771219287	0.56497768574834	1	No	0
RP11-1017G21.4	ENSG00000258959.2	1.77046687075664	-1.58933042772782	2.67022249016456	-0.595205243601209	0.551706285672773	1	No	0	-1.85426873972471	2.67509367585432	-0.693160301809817	0.488208958075786	1	No	0
RP11-1017G21.5	ENSG00000271780.1	170.299279440789	-0.0886471099374879	0.273587131077162	-0.324017835153533	0.745924531537382	0.933544638670177	No	0.0298649108540152	-0.467107413182143	0.274775882601813	-1.69995783021119	0.0891388578608708	1	No	0
RP11-1017G21.6	ENSG00000272444.1	16.1307899220842	-1.11471933806233	0.881539364281889	-1.26451453358568	0.206045407577698	1	No	0	-0.852227224376047	0.865682729796278	-0.98445677041126	0.324890976739628	1	No	0
RP11-1018N14.3	ENSG00000249982.1	0	NA	NA	NA	1	1	No	0	NA	NA	NA	1	1	No	0
RP11-1018N14.4	ENSG00000249658.1	0	NA	NA	NA	1	1	No	0	NA	NA	NA	1	1	No	0
RP11-101B14.1	ENSG00000250480.3	0.728941568752648	-3.53495880196309	4.83877091977151	-0.73054890602881	0.465054730375749	1	No	0	-3.76065221170083	4.83889177184594	-0.777172209881068	0.437057175646513	1	No	0
RP11-101B14.4	ENSG00000248652.2	0	NA	NA	NA	1	1	No	0	NA	NA	NA	1	1	No	0
RP11-101E14.3	ENSG00000233415.1	0	NA	NA	NA	1	1	No	0	NA	NA	NA	1	1	No	0
RP11-101E19.11	ENSG00000286554.1	0	NA	NA	NA	1	1	No	0	NA	NA	NA	1	1	No	0
RP11-101E19.12	ENSG00000286484.1	0	NA	NA	NA	1	1	No	0	NA	NA	NA	1	1	No	0
RP11-101E19.7	ENSG00000253803.1	0	NA	NA	NA	1	1	No	0	NA	NA	NA	1	1	No	0
RP11-101E19.8	ENSG00000228984.3	0	NA	NA	NA	1	1	No	0	NA	NA	NA	1	1	No	0
RP11-101E3.5	ENSG00000251184.1	0	NA	NA	NA	1	1	No	0	NA	NA	NA	1	1	No	0
RP11-101E5.1	ENSG00000275676.1	0.558700696988819	0	4.99745499511571	0	1	1	No	0	3.06216483647442	4.84132187293677	0.632505938841222	0.527056329010961	1	No	0
RP11-101E5.2	ENSG00000276149.1	0	NA	NA	NA	1	1	No	0	NA	NA	NA	1	1	No	0
RP11-101E5.6	ENSG00000277412.1	0	NA	NA	NA	1	1	No	0	NA	NA	NA	1	1	No	0
RP11-101E5.7	ENSG00000283541.1	0	NA	NA	NA	1	1	No	0	NA	NA	NA	1	1	No	0
RP11-101E7.2	ENSG00000260277.2	3.67112918710144	0.0477451540854769	1.66725106179006	0.0286370512394306	0.977154061577351	1	No	0	-1.02443457564344	1.72274968027981	-0.594650858084644	0.552076876761952	1	No	0
RP11-101E7.5	ENSG00000287739.1	1.22400375600906	0	4.19428837802273	0	1	1	No	0	4.18801906802208	3.96996185317071	1.05492677837124	0.291458814033422	1	No	0
RP11-101K23.1	ENSG00000239397.1	0.612001878004528	0	4.99745499511359	0	1	1	No	0	3.18735917861514	4.83665128362443	0.65900123695224	0.509894974350162	1	No	0
RP11-101O6.2	ENSG00000234937.1	18.8761370190274	-0.270967614308438	0.767353991744372	-0.353119443208299	0.723998897076749	1	No	0	-0.280541130332282	0.761804775799192	-0.368258560781497	0.71268044836453	1	No	0
RP11-101P17.14	ENSG00000271250.1	0	NA	NA	NA	1	1	No	0	NA	NA	NA	1	1	No	0
RP11-101P17.15	ENSG00000277077.1	0	NA	NA	NA	1	1	No	0	NA	NA	NA	1	1	No	0
RP11-1020A11.2	ENSG00000269982.1	287.542006405528	-0.256241269631294	0.208223966795517	-1.23060411140342	0.2184709667898	0.635088880818231	No	0.197165490853366	-0.12386066728756	0.206050237312462	-0.601118780075625	0.547760875758894	0.801878713290982	No	0.0958913151719714
RP11-1020A11.3	ENSG00000288550.2	0	NA	NA	NA	1	1	No	0	NA	NA	NA	1	1	No	0
RP11-1020M18.10	ENSG00000257500.1	0	NA	NA	NA	1	1	No	0	NA	NA	NA	1	1	No	0
RP11-1021N1.1	ENSG00000261130.5	0	NA	NA	NA	1	1	No	0	NA	NA	NA	1	1	No	0
RP11-1021O19.2	ENSG00000275675.1	5.47993383326632	1.56259464140923	1.6792003824028	0.930558769390752	0.352081850612321	1	No	0	1.82654060274891	1.66489469835472	1.09709076769476	0.272601715650938	1	No	0
RP11-1022B3.1	ENSG00000258117.2	8.10679139849486	-1.19483078338304	1.17300575010129	-1.01860607527274	0.30839001890571	1	No	0	-0.545463925219776	1.13090418851278	-0.482325497385503	0.629574737142302	1	No	0
RP11-1023L17.1	ENSG00000215158.9	272.422283243128	0.148226952876709	0.205802377978843	0.720239262210796	0.471377693901659	0.825505935535451	No	0.0832797997348928	0.271160918328552	0.20374073388491	1.3309116599223	0.183218080178725	1	No	0
RP11-1023L17.2	ENSG00000215156.5	196.942264806234	-0.457782186861228	0.261949810583994	-1.74759502914182	0.080534176709377	0.424194639954184	No	0.372434823450357	-0.351352839580313	0.259472344136121	-1.35410515810499	0.175702830817193	1	No	0
RP11-1023P17.2	ENSG00000253924.2	0	NA	NA	NA	1	1	No	0	NA	NA	NA	1	1	No	0
RP11-1024P17.1	ENSG00000261468.1	0.670485432764498	-2.53500824249271	4.71544566585162	-0.537596745277072	0.590855477713689	1	No	0	-0.258549209801264	4.59941720280177	-0.0562134719250446	0.955171749089231	1	No	0
RP11-1026M7.2	ENSG00000249109.1	0.27935034849441	0	4.99745499514106	0	1	1	No	0	2.06510853834858	4.89693225541524	0.421714745198874	0.673233240453574	1	No	0
RP11-1026M7.3	ENSG00000248943.1	0	NA	NA	NA	1	1	No	0	NA	NA	NA	1	1	No	0
RP11-1028N23.3	ENSG00000258108.2	0	NA	NA	NA	1	1	No	0	NA	NA	NA	1	1	No	0
RP11-1028N23.4	ENSG00000257407.1	0	NA	NA	NA	1	1	No	0	NA	NA	NA	1	1	No	0
RP11-1029F8.1	ENSG00000255780.1	0.686025756064539	3.35448344833501	4.52230122338031	0.741764708417105	0.458229906497248	1	No	0	0	4.69179245596917	0	1	1	No	0
RP11-1029J19.2	ENSG00000259166.1	0	NA	NA	NA	1	1	No	0	NA	NA	NA	1	1	No	0
RP11-1029J19.4	ENSG00000258919.1	0	NA	NA	NA	1	1	No	0	NA	NA	NA	1	1	No	0
RP11-1029M24.1	ENSG00000236768.1	0.679470380587276	-0.198034337923123	4.57385506281454	-0.0432970295742737	0.965464759060087	1	No	0	-2.76071248750839	4.6775715958543	-0.590202080488772	0.555055177489616	1	No	0
RP11-1029M24.4	ENSG00000270285.1	4.43094038505104	-3.03015585289745	1.8511612782066	-1.63689457454137	0.10165249977413	1	No	0	-1.34404717253869	1.64162643442185	-0.818729002138689	0.412941045887124	1	No	0
RP11-102C16.3	ENSG00000227907.1	0	NA	NA	NA	1	1	No	0	NA	NA	NA	1	1	No	0
RP11-102D18.1	ENSG00000261144.1	0	NA	NA	NA	1	1	No	0	NA	NA	NA	1	1	No	0
RP11-102F4.2	ENSG00000254557.1	2.957860273045	1.71062409831179	2.10144062073517	0.814024475130469	0.415630929936779	1	No	0	0.148089981072252	2.17238680953572	0.0681692507164049	0.945650904386072	1	No	0
RP11-102G14.1	ENSG00000277050.1	2.90255175358962	-2.19001942348566	2.10343782483138	-1.0411619481366	0.297800392683205	1	No	0	-0.884094274483074	1.94332719209001	-0.454938457137653	0.649153514891634	1	No	0
RP11-102J14.1	ENSG00000230437.1	0	NA	NA	NA	1	1	No	0	NA	NA	NA	1	1	No	0
RP11-102L12.2	ENSG00000259326.1	48.0279538484226	-0.258592623988811	0.485447483668845	-0.532689184079104	0.594248754480082	1	No	0	-0.468455590568381	0.485160199882267	-0.965568879479521	0.334259953950344	1	No	0
RP11-102L12.3	ENSG00000286786.1	167.46618979934	-0.00021901945822598	0.291009393355295	-0.000752619892095983	0.999399496264635	0.999707857725994	No	0.000126894314030928	-0.0505541049640828	0.289750393293753	-0.174474672456546	0.861492433920692	1	No	0
RP11-102M11.1	ENSG00000240695.1	36.8649404952513	0.598528382133131	0.569773085056236	1.05046798072966	0.293503004789958	1	No	0	-0.124889615126957	0.577592710936366	-0.216224361495995	0.828812864949355	1	No	0
RP11-102N11.1	ENSG00000229923.2	1.09341235312897	-4.11994001484666	4.14425513925208	-0.994132811907471	0.32015821289743	1	No	0	-4.34562230516201	4.14433350666726	-1.0485696429042	0.294376233713703	1	No	0
RP11-102N12.2	ENSG00000248335.1	3.2631541471019	0.815716312343312	1.96250031523522	0.415651557358116	0.677664993829281	1	No	0	-0.306703116860154	2.01055277904447	-0.152546662816739	0.878755789452679	1	No	0
RP11-102N12.3	ENSG00000273472.1	31.9498761910835	-0.795773065646294	0.589034832252742	-1.35097794234492	0.176702498610305	1	No	0	-0.964173608171654	0.587657302228273	-1.64070727023337	0.100858195038697	1	No	0
RP11-102O5.1	ENSG00000284380.1	0	NA	NA	NA	1	1	No	0	NA	NA	NA	1	1	No	0
RP11-1030E3.1	ENSG00000267695.1	0	NA	NA	NA	1	1	No	0	NA	NA	NA	1	1	No	0
RP11-1030E3.2	ENSG00000274930.1	0	NA	NA	NA	1	1	No	0	NA	NA	NA	1	1	No	0
RP11-1033H12.3	ENSG00000258440.1	0	NA	NA	NA	1	1	No	0	NA	NA	NA	1	1	No	0
RP11-1035H13.2	ENSG00000260017.1	1.86859577832216	1.56411856788729	2.52897009351474	0.618480452536111	0.536258679264381	1	No	0	0.215759148217624	2.60462178408913	0.0828370358935155	0.933981119929504	1	No	0
RP11-1035H13.3	ENSG00000260342.2	0	NA	NA	NA	1	1	No	0	NA	NA	NA	1	1	No	0
RP11-1035L22.1	ENSG00000287649.1	6.42295143552536	1.00428895630704	1.32033170814813	0.760633824143807	0.44687581104337	1	No	0	0.48256138318886	1.3307184167943	0.362632227147912	0.716879632894644	1	No	0
RP11-1036E20.7	ENSG00000254704.3	0	NA	NA	NA	1	1	No	0	NA	NA	NA	1	1	No	0
RP11-1036E20.9	ENSG00000214797.3	0	NA	NA	NA	1	1	No	0	NA	NA	NA	1	1	No	0
RP11-1036F1.1	ENSG00000225662.2	0	NA	NA	NA	1	1	No	0	NA	NA	NA	1	1	No	0
RP11-1037D22.1	ENSG00000271235.1	0	NA	NA	NA	1	1	No	0	NA	NA	NA	1	1	No	0
RP11-1037J10.1	ENSG00000283631.1	0	NA	NA	NA	1	1	No	0	NA	NA	NA	1	1	No	0
RP11-1038A11.1	ENSG00000255983.1	0	NA	NA	NA	1	1	No	0	NA	NA	NA	1	1	No	0
RP11-1038A11.2	ENSG00000256218.1	0	NA	NA	NA	1	1	No	0	NA	NA	NA	1	1	No	0
RP11-1038A11.3	ENSG00000256417.1	0	NA	NA	NA	1	1	No	0	NA	NA	NA	1	1	No	0
RP11-103B5.4	ENSG00000277840.1	4.05954601981007	-0.0607154581435342	1.65460798610114	-0.0366947691861455	0.970728379420727	1	No	0	0.80291901818629	1.59919732961217	0.502076262459124	0.615613877049961	1	No	0
RP11-103C3.1	ENSG00000232436.1	0	NA	NA	NA	1	1	No	0	NA	NA	NA	1	1	No	0
RP11-103C3.2	ENSG00000227585.2	0	NA	NA	NA	1	1	No	0	NA	NA	NA	1	1	No	0
RP11-103C3.3	ENSG00000286421.1	0	NA	NA	NA	1	1	No	0	NA	NA	NA	1	1	No	0
RP11-103C3.4	ENSG00000286398.1	0.364470784376324	-2.53498207194636	4.89224002455696	-0.518163879781415	0.604343933806878	1	No	0	-2.76066299422864	4.89236221203824	-0.564280172763109	0.572563472845188	1	No	0
RP11-103G8.5	ENSG00000287688.1	8.68733870859503	0.878372912485665	1.16595028024324	0.753353661274833	0.451237420694596	1	No	0	1.30408379004141	1.14733853768655	1.13661639281369	0.255698684153836	1	No	0
RP11-103H7.1	ENSG00000253427.1	0	NA	NA	NA	1	1	No	0	NA	NA	NA	1	1	No	0
RP11-103H7.2	ENSG00000253220.2	0	NA	NA	NA	1	1	No	0	NA	NA	NA	1	1	No	0
RP11-103H7.3	ENSG00000253530.2	0	NA	NA	NA	1	1	No	0	NA	NA	NA	1	1	No	0
RP11-103J17.1	ENSG00000247810.8	0.371039869239497	2.45827740891077	4.88484453410874	0.503245782285535	0.614791480177433	1	No	0	0	4.9975798104491	0	1	1	No	0
RP11-103J8.1	ENSG00000270792.6	0	NA	NA	NA	1	1	No	0	NA	NA	NA	1	1	No	0
RP11-103J8.2	ENSG00000270777.1	0	NA	NA	NA	1	1	No	0	NA	NA	NA	1	1	No	0
RP11-103P16.1	ENSG00000287875.1	7.08455120169221	-2.16008455756586	1.44698636508138	-1.4928161105681	0.135485328954376	1	No	0	0.277841339957218	1.27841601547561	0.217332493174261	0.8279492363118	1	No	0
RP11-103P4.1	ENSG00000286839.1	0.364470784376324	-2.53498207194636	4.89224002455696	-0.518163879781415	0.604343933806878	1	No	0	-2.76066299422864	4.89236221203824	-0.564280172763109	0.572563472845188	1	No	0
RP11-1041F24.1	ENSG00000258125.1	0	NA	NA	NA	1	1	No	0	NA	NA	NA	1	1	No	0
RP11-1042B17.1	ENSG00000244756.1	1.43238728080268	2.25363890939253	3.62109188730213	0.622364463408188	0.533702241995915	1	No	0	4.06232450263568	3.50277140884159	1.15974582080397	0.246152308583185	1	No	0
RP11-1042B17.2	ENSG00000241354.2	2.74342563827492	-2.00206781204274	2.26166223240881	-0.885219633309442	0.376038185222376	1	No	0	-5.34566322853396	2.55806030370001	-2.08973307658225	0.0366417840015464	1	No	0
RP11-1042B17.3	ENSG00000258670.1	1.22917242036741	-2.53500196929612	3.46218575933831	-0.732196983497675	0.464048345236365	1	No	0	1.24780102925084	3.2027425150002	0.389603917082531	0.696829455182489	1	No	0
RP11-1042B17.4	ENSG00000258764.1	0.139675174247205	0	4.99745499518611	0	1	1	No	0	1.10565397982741	4.99425280730557	0.221385264720693	0.824792464848314	1	No	0
RP11-1046B16.1	ENSG00000244237.1	0	NA	NA	NA	1	1	No	0	NA	NA	NA	1	1	No	0
RP11-1046B16.3	ENSG00000273797.1	6.01951834348341	-0.311632575911082	1.41098524650878	-0.220861682772488	0.825200133370392	1	No	0	-0.845014776698248	1.42540870869845	-0.592822796396294	0.553299749832523	1	No	0
RP11-1046B16.4	ENSG00000287310.1	2.06294167959149	1.59810720438186	2.60641657610977	0.61314343187885	0.539781504545816	1	No	0	0.683007733562228	2.64396501128653	0.258327069627098	0.796154496527073	1	No	0
RP11-1049A21.2	ENSG00000257824.1	0	NA	NA	NA	1	1	No	0	NA	NA	NA	1	1	No	0
RP11-1049H7.2	ENSG00000253805.1	0.27935034849441	0	4.99745499514106	0	1	1	No	0	2.06510853834858	4.89693225541524	0.421714745198874	0.673233240453574	1	No	0
RP11-104C10.1	ENSG00000287332.1	1.01020691367223	-1.70692921511026	3.45146169830655	-0.494552558977479	0.620915997097121	1	No	0	-0.849056044793147	3.30110279322159	-0.257203758252115	0.7970214829189	1	No	0
RP11-104C4.2	ENSG00000261153.2	0	NA	NA	NA	1	1	No	0	NA	NA	NA	1	1	No	0
RP11-104C4.4	ENSG00000260308.1	0	NA	NA	NA	1	1	No	0	NA	NA	NA	1	1	No	0
RP11-104C4.6	ENSG00000282924.1	0.773987295328438	2.24590144567614	4.47861220505226	0.501472630995506	0.616038534859438	1	No	0	2.77051834548056	4.42750648909924	0.625751391285756	0.531478019338995	1	No	0
RP11-104D21.1	ENSG00000227493.1	0	NA	NA	NA	1	1	No	0	NA	NA	NA	1	1	No	0
RP11-104D21.2	ENSG00000230926.1	0	NA	NA	NA	1	1	No	0	NA	NA	NA	1	1	No	0
RP11-104D3.2	ENSG00000236468.1	0.371039869239497	2.45827740891077	4.88484453410874	0.503245782285535	0.614791480177433	1	No	0	0	4.9975798104491	0	1	1	No	0
RP11-104E19.1	ENSG00000258657.5	0.735510653615821	0.0139790147740797	4.42641443736594	0.00315808991044189	0.997480213007361	1	No	0	-2.76066520404725	4.55037443377551	-0.606689678887961	0.544056872953309	1	No	0
RP11-104F15.9	ENSG00000280401.1	5.04155016068176	0.615494889946382	1.55669467450346	0.3953857490665	0.692558224692222	1	No	0	-2.09427055481466	1.73454067863691	-1.20739200908245	0.227281211495592	1	No	0
RP11-104G3.2	ENSG00000229273.1	0	NA	NA	NA	1	1	No	0	NA	NA	NA	1	1	No	0
RP11-104H15.10	ENSG00000272884.1	0.364470784376324	-2.53498207194636	4.89224002455696	-0.518163879781415	0.604343933806878	1	No	0	-2.76066299422864	4.89236221203824	-0.564280172763109	0.572563472845188	1	No	0
RP11-104H15.13	ENSG00000286007.1	0	NA	NA	NA	1	1	No	0	NA	NA	NA	1	1	No	0
RP11-104H15.7	ENSG00000262880.1	0	NA	NA	NA	1	1	No	0	NA	NA	NA	1	1	No	0
RP11-104H15.8	ENSG00000263301.1	46.128703411324	-0.576409191485853	0.532958356533953	-1.0815276361074	0.279462474253318	1	No	0	0.113650048848315	0.518776159180437	0.219073384227717	0.826592883491419	1	No	0
RP11-104H15.9	ENSG00000262624.1	0	NA	NA	NA	1	1	No	0	NA	NA	NA	1	1	No	0
RP11-104J23.1	ENSG00000275944.1	1.47371450547292	-0.771171154814448	3.20595334906268	-0.240543473609781	0.809908965298964	1	No	0	0.155766882291975	3.10895240707001	0.0501026911630261	0.960040555195609	1	No	0
RP11-104J23.2	ENSG00000278690.1	0.314985886825042	2.24351794338217	4.90071518486077	0.457793986949662	0.647100456225725	1	No	0	0	4.9975798104491	0	1	1	No	0
RP11-104L21.2	ENSG00000233411.1	0	NA	NA	NA	1	1	No	0	NA	NA	NA	1	1	No	0
RP11-104L21.3	ENSG00000273160.1	3.27438885411635	0.809115036340727	2.18031756757829	0.371099627124238	0.71056332874411	1	No	0	1.7030962490013	2.133699898471	0.798189215935066	0.424760694559601	1	No	0
RP11-104L21.4	ENSG00000287218.1	9.15070700904527	-0.779306152263094	1.27832021611321	-0.60963297180155	0.542104965034201	1	No	0	-0.714915362776465	1.26781161710847	-0.563897154063778	0.572824126998206	1	No	0
RP11-104N10.1	ENSG00000261118.1	145.848601470555	-0.429470114467781	0.281997253304322	-1.52295850202595	0.127769087912526	0.511707699830029	No	0.290978048010228	-0.224484939470746	0.278042225485502	-0.807377149563388	0.419449227717349	1	No	0
RP11-104O19.4	ENSG00000274363.1	42.7008857598434	-0.510657448309499	0.529409168587398	-0.96457991022722	0.334755265814217	1	No	0	0.165270559990163	0.514446887735016	0.321258742020597	0.748014319654074	1	No	0
RP11-1055B8.1	ENSG00000279692.1	40.9023952832863	-0.67854658805441	0.546016328267697	-1.24272215486152	0.213970236949096	1	No	0	-0.34897745403185	0.536054256650067	-0.651011440917744	0.515039101519419	1	No	0
RP11-1055B8.10	ENSG00000274833.1	7.60271168658018	0.703885058789537	1.4746207047988	0.477332955178856	0.633125047573221	1	No	0	1.36740258946006	1.45096709740175	0.942407716831538	0.345983937892365	1	No	0
RP11-1055B8.2	ENSG00000263154.1	2.75213561626767	-2.33543986914609	2.28787044768023	-1.02079200835611	0.307352991491293	1	No	0	-1.69189824051462	2.18808554309046	-0.77323221930573	0.439384961372991	1	No	0
RP11-1055B8.3	ENSG00000262223.8	20.9263224159083	0.476900675650145	0.794379626648919	0.600343538091409	0.548277308410837	1	No	0	-0.340888603392636	0.806694508957044	-0.422574592497677	0.672605667217374	1	No	0
RP11-1055B8.4	ENSG00000262877.5	219.655105247123	-0.321713831018973	0.229041272048909	-1.40461074172813	0.160137060681605	0.563653015763573	No	0.248988165011352	-0.0904744190602471	0.225713816834425	-0.400836866475993	0.688540234137246	1	No	0
RP11-1055B8.8	ENSG00000263271.1	0	NA	NA	NA	1	1	No	0	NA	NA	NA	1	1	No	0
RP11-1057B6.1	ENSG00000273165.1	5.68897425601125	0.185543791927512	1.44926443050972	0.128026182124855	0.898128253197301	1	No	0	-0.486690451951392	1.46859410010091	-0.331398888173355	0.740343204602712	1	No	0
RP11-1057B8.2	ENSG00000251218.1	0	NA	NA	NA	1	1	No	0	NA	NA	NA	1	1	No	0
RP11-1057N3.2	ENSG00000253225.1	0	NA	NA	NA	1	1	No	0	NA	NA	NA	1	1	No	0
RP11-1057N3.3	ENSG00000287785.1	0	NA	NA	NA	1	1	No	0	NA	NA	NA	1	1	No	0
RP11-1058B24.1	ENSG00000285606.1	1.66906750330856	3.97461470500648	3.07278148102523	1.2934908419457	0.195841349461394	1	No	0	3.18216319961802	3.09903805777428	1.02682288513212	0.304503871194446	1	No	0
RP11-1058G23.1	ENSG00000267471.1	0	NA	NA	NA	1	1	No	0	NA	NA	NA	1	1	No	0
RP11-1058N17.1	ENSG00000266905.1	0.881948892946735	-3.53500118911873	3.81533705033786	-0.926523959083954	0.354173751796511	1	No	0	-2.2788769324308	3.80574001156715	-0.598799950996231	0.549306295012236	1	No	0
RP11-1059L18.1	ENSG00000253271.2	0	NA	NA	NA	1	1	No	0	NA	NA	NA	1	1	No	0
RP11-105A24.2	ENSG00000288015.1	0.612001878004528	0	4.99745499511359	0	1	1	No	0	3.18735917861514	4.83665128362443	0.65900123695224	0.509894974350162	1	No	0
RP11-105C19.2	ENSG00000260973.1	0.314985886825042	2.24351794338217	4.90071518486077	0.457793986949662	0.647100456225725	1	No	0	0	4.9975798104491	0	1	1	No	0
RP11-105F10.1	ENSG00000285973.2	8.86115057295538	-2.05743502327156	1.25880529550949	-1.63443467437816	0.102167612484579	1	No	0	0.402503117704345	1.10602763248109	0.363917777353746	0.71591940916849	1	No	0
RP11-105F10.2	ENSG00000285715.1	15.4425832868902	-0.545756174131883	0.896728228661203	-0.608608223415344	0.542784152413552	1	No	0	-0.320256302588853	0.884020177841804	-0.362272616187007	0.717148319468316	1	No	0
RP11-105F19.1	ENSG00000286170.1	1.03494250775491	-3.53497353610616	3.96394795850018	-0.891781015572079	0.372510319249428	1	No	0	-1.26099142074033	3.82534140871486	-0.329641536796571	0.74167083341518	1	No	0
RP11-105G5.2	ENSG00000285706.1	5.91727694972222	1.14809448927694	1.56161187346948	0.735198360605565	0.462218697313653	1	No	0	1.12689372914819	1.55530860934652	0.724546705635272	0.468730164189275	1	No	0
RP11-105L10.1	ENSG00000275280.1	0	NA	NA	NA	1	1	No	0	NA	NA	NA	1	1	No	0
RP11-105N14.1	ENSG00000270659.1	31.2892000156339	0.20913338303868	0.609499819307497	0.343122961506852	0.73150595777182	1	No	0	0.427237421482699	0.601923471322633	0.709786944416557	0.477836266322125	1	No	0
RP11-105N14.2	ENSG00000272519.1	0.364484493762234	-2.53503140279492	4.89223638793533	-0.518174348452688	0.604336630361979	1	No	0	-2.76071232569324	4.89235857532578	-0.564290675588799	0.572556326193428	1	No	0
RP11-1060G2.1	ENSG00000257283.1	4.60111966983961	0.726968349061132	1.56034464993031	0.465902420400264	0.641285348580722	1	No	0	1.26423212289743	1.52887307684846	0.826904562609898	0.408291157145401	1	No	0
RP11-1060G2.2	ENSG00000271382.1	1.69434509208342	-0.0889953748673889	2.68045279985398	-0.0332016198428255	0.973513806388292	1	No	0	-1.36681561154659	2.78236928028059	-0.491241626779588	0.623255560448542	1	No	0
RP11-1060J15.3	ENSG00000256557.1	0.314985886825042	2.24351794338217	4.90071518486077	0.457793986949662	0.647100456225725	1	No	0	0	4.9975798104491	0	1	1	No	0
RP11-1060J15.4	ENSG00000256377.6	8.17933995552056	-2.58203280137945	1.31220688819259	-1.96770252054986	0.0491022756547298	1	No	0	-0.191399078783394	1.1301501605241	-0.169357210633527	0.865515678238532	1	No	0
RP11-1060J15.7	ENSG00000256504.2	0.686025756064539	3.35448344833501	4.52230122338031	0.741764708417105	0.458229906497248	1	No	0	0	4.69179245596917	0	1	1	No	0
RP11-1060J15.9	ENSG00000276261.1	2.18937986056801	3.35328843437564	2.6629210472688	1.25925191729395	0.207939354538433	1	No	0	4.48353321848839	2.60267830838823	1.72266130779141	0.0849497911988603	1	No	0
RP11-1069G10.1	ENSG00000259370.2	15.3168503115893	-0.365940580772842	0.989510087625614	-0.369819959744865	0.711516642255319	1	No	0	-0.232516094507886	0.980651516113282	-0.237103691461613	0.812576348643332	1	No	0
RP11-1069G10.2	ENSG00000259727.1	0.838051045483229	0	4.80538252062114	0	1	1	No	0	3.64629009958418	4.62323326683333	0.788688324628208	0.430294193465023	1	No	0
RP11-106D4.2	ENSG00000276337.1	53.7120830615785	-0.469666753785226	0.473402154225474	-0.992109456184542	0.321144134176353	1	No	0	-0.691701947033821	0.473313121072688	-1.46140454645794	0.143904453750417	1	No	0
RP11-106D4.3	ENSG00000276393.1	5.08178930764693	-4.85697300625022	2.05673337989814	-2.36149860439897	0.0182012404266427	1	No	0	0.836966743307755	1.49746440943275	0.558922628167705	0.576214525535578	1	No	0
RP11-106E15.1	ENSG00000263637.1	0	NA	NA	NA	1	1	No	0	NA	NA	NA	1	1	No	0
RP11-106E7.1	ENSG00000219409.2	2.41670386658698	-2.4936395360959	2.39071854534966	-1.04305023313867	0.296925028159737	1	No	0	-2.68429130969891	2.38504305136154	-1.12546870303517	0.260390472181571	1	No	0
RP11-106J23.1	ENSG00000241183.1	0.27935034849441	0	4.99745499514106	0	1	1	No	0	2.06510853834858	4.89693225541524	0.421714745198874	0.673233240453574	1	No	0
RP11-106M3.2	ENSG00000260729.1	14.2966947467533	-1.69202538079551	0.915007428137289	-1.84919305435588	0.0644299413075186	1	No	0	-1.206806506872	0.884630793406124	-1.36419228888177	0.172507054477754	1	No	0
RP11-106M3.3	ENSG00000261460.1	29.455107834967	0.412556943985274	0.605615054455041	0.681219763198441	0.495732444557677	1	No	0	-0.15175551827583	0.611955114533107	-0.247984720891845	0.804146228598561	1	No	0
RP11-106M3.5	ENSG00000273025.1	0	NA	NA	NA	1	1	No	0	NA	NA	NA	1	1	No	0
RP11-106M7.1	ENSG00000228484.3	3.53399040559495	0.749833126729467	1.9303825509855	0.388437580077928	0.697692238327615	1	No	0	-0.90223239297739	2.01314277812487	-0.448171089890489	0.65402972547087	1	No	0
RP11-1070A24.2	ENSG00000272457.1	2.44724828291291	0.9107313399394	2.5252361594769	0.360651947946151	0.718359650304824	1	No	0	1.94361202828962	2.46450042631167	0.788643413301576	0.430320449654409	1	No	0
RP11-1070N10.3	ENSG00000258572.1	7.45572563137888	0.668444756160602	1.27134681008369	0.525776877606355	0.599043241802478	1	No	0	-0.299785120570883	1.29810997449644	-0.230939694217492	0.817361652596371	1	No	0
RP11-1070N10.5	ENSG00000258927.2	1.3208756504984	0.000906520248614997	3.07212591558544	0.00029507913201606	0.999764560919766	1	No	0	0.683080333191966	2.99684550888213	0.227933115393314	0.819698237890755	1	No	0
RP11-1070N10.6	ENSG00000259084.6	0	NA	NA	NA	1	1	No	0	NA	NA	NA	1	1	No	0
RP11-1070N10.7	ENSG00000270038.1	0.679470380587276	-0.198034337923123	4.57385506281454	-0.0432970295742737	0.965464759060087	1	No	0	-2.76071248750839	4.6775715958543	-0.590202080488772	0.555055177489616	1	No	0
RP11-1072A3.3	ENSG00000279196.1	19.9070739336469	-0.617532255709208	0.739365357355964	-0.835219353416229	0.403594214852723	1	No	0	-0.908903948216582	0.741198837732294	-1.22626197175023	0.220100107025191	1	No	0
RP11-1072A3.4	ENSG00000275263.1	53.4583984710964	-0.296796737440829	0.509432128613464	-0.582603100139422	0.560160517962816	1	No	0	-0.105716005249043	0.503847120018543	-0.209817623340097	0.833810017780518	1	No	0
RP11-1072C15.1	ENSG00000240305.1	20.4201245349608	-0.123823152199671	0.76477426903984	-0.161908104407237	0.871378220635787	1	No	0	-0.682921614379417	0.772904696866189	-0.88357803639748	0.376924039750112	1	No	0
RP11-1072C15.4	ENSG00000267160.1	34.7912979815182	-0.292345962750238	0.630450218974803	-0.463709828232961	0.642855654739026	1	No	0	0.102059047950389	0.620285280319549	0.164535659943134	0.869309476685332	1	No	0
RP11-1072C15.6	ENSG00000279879.1	48.2628370857381	-0.405559634837282	0.503790078183722	-0.805017114071434	0.420809803957947	1	No	0	0.208085179793611	0.491150791020899	0.423668623970019	0.671807500568007	1	No	0
RP11-1072C15.7	ENSG00000271222.1	1.0439411649636	-1.18955518828989	3.44330472695248	-0.345469042858344	0.729741779518782	1	No	0	-3.7606943086108	3.5808382085893	-1.05022737402379	0.293613586775948	1	No	0
RP11-1072N2.2	ENSG00000250253.3	0	NA	NA	NA	1	1	No	0	NA	NA	NA	1	1	No	0
RP11-1072N2.3	ENSG00000249792.1	0	NA	NA	NA	1	1	No	0	NA	NA	NA	1	1	No	0
RP11-1072N2.4	ENSG00000248170.1	0	NA	NA	NA	1	1	No	0	NA	NA	NA	1	1	No	0
RP11-1074O12.2	ENSG00000286123.1	2.94074420532761	-1.41205923257723	1.89267069085935	-0.746067046632451	0.455626914549844	1	No	0	-2.06922573385412	1.93979689261745	-1.06672288306536	0.286096990762874	1	No	0
RP11-1077A2.2	ENSG00000286257.2	3.8910052270089	-2.02913621366513	1.90579708670334	-1.06471786940085	0.287003621158386	1	No	0	0.498818495172775	1.66840759578024	0.298978796568893	0.764956223910145	1	No	0
RP11-1078H9.2	ENSG00000258935.1	12.2393039033793	-0.528040260457974	1.04178454142115	-0.506861293735121	0.612252145702565	1	No	0	0.133805411291466	1.01550427495245	0.131762528816269	0.895172125749089	1	No	0
RP11-1078H9.5	ENSG00000259163.2	16.6853499885229	0.229969847925111	0.870767450249275	0.264100188700527	0.79170271849048	1	No	0	0.136461782983613	0.867720498841563	0.15726467585564	0.875036258383893	1	No	0
RP11-1078H9.6	ENSG00000259789.2	0.553275261427659	1.015623615692	4.88484169483293	0.207913312066244	0.835296654774888	1	No	0	-1.76068561251349	4.99757779568466	-0.352307794794874	0.724607443032637	1	No	0
RP11-1078I14.1	ENSG00000287777.1	0.364470784376324	-2.53498207194636	4.89224002455696	-0.518163879781415	0.604343933806878	1	No	0	-2.76066299422864	4.89236221203824	-0.564280172763109	0.572563472845188	1	No	0
RP11-1078I14.2	ENSG00000287153.1	0	NA	NA	NA	1	1	No	0	NA	NA	NA	1	1	No	0
RP11-1079J22.1	ENSG00000258073.1	1.91953057042446	-4.7049708114489	3.16917374043007	-1.48460488342	0.137648521096895	1	No	0	-2.53942791708336	3.00693681720931	-0.844523204661202	0.398377102139093	1	No	0
RP11-1079K10.1	ENSG00000186244.7	3.16865094174665	0.329710150768292	1.87532535975649	0.175814905425853	0.860439359208057	1	No	0	-2.16400861437884	2.08890066593477	-1.03595573004926	0.300222796118096	1	No	0
RP11-1079K10.2	ENSG00000250948.1	4.62820684470411	0.910865688258001	1.51905223437779	0.599627628098711	0.548754430177467	1	No	0	0.430515978452624	1.52993129819286	0.281395628000516	0.778406971053961	1	No	0
RP11-1079K10.3	ENSG00000248714.7	26.6769354234879	-0.342146096525843	0.644395259339417	-0.53095688021756	0.595448660123677	1	No	0	-0.717565266688146	0.647786911426773	-1.10771806906022	0.267983593322315	1	No	0
RP11-1079K10.4	ENSG00000250186.3	0	NA	NA	NA	1	1	No	0	NA	NA	NA	1	1	No	0
RP11-107C10.1	ENSG00000260795.1	0.182235392188162	-1.53502656316066	4.9974546017882	-0.307161682391551	0.758720309617963	1	No	0	-1.76069499825251	4.99757941703981	-0.352309558553331	0.72460612043863	1	No	0
RP11-107C10.2	ENSG00000287161.1	2.31021600201688	1.43205496686581	2.64777375391085	0.540852467001992	0.588609275858763	1	No	0	-0.951593683509353	2.80103785413435	-0.339728962286174	0.734060648873488	1	No	0
RP11-107C16.2	ENSG00000286088.1	0	NA	NA	NA	1	1	No	0	NA	NA	NA	1	1	No	0
RP11-107E21.1	ENSG00000250458.2	0	NA	NA	NA	1	1	No	0	NA	NA	NA	1	1	No	0
RP11-107E5.3	ENSG00000279166.1	19.9036831669774	-0.716204594194783	0.777354482083033	-0.921335903635121	0.356875081618678	1	No	0	-0.200756845459576	0.758221442180687	-0.264773368690535	0.791184053614798	1	No	0
RP11-107E5.4	ENSG00000283118.1	5.29727814757788	-0.371707673006962	1.48925234363241	-0.249593478631256	0.802901742305376	1	No	0	-0.612464680273761	1.48989848248737	-0.411078128793889	0.681015246725879	1	No	0
RP11-107E5.5	ENSG00000287115.1	9.07788534993001	-0.0762778810002717	1.18985092085203	-0.0641070907821379	0.948884955834601	1	No	0	0.683136638586098	1.15878275881772	0.589529515681683	0.555506118385402	1	No	0
RP11-107F6.3	ENSG00000260814.2	0	NA	NA	NA	1	1	No	0	NA	NA	NA	1	1	No	0
RP11-107F6.4	ENSG00000270702.1	7.35996361043794	0.937576061098268	1.22606863385108	0.764701122932524	0.44444953737096	1	No	0	0.175802567563214	1.24457875506559	0.141254675003632	0.887668754619595	1	No	0
RP11-107G24.3	ENSG00000228982.1	0.314985886825042	2.24351794338217	4.90071518486077	0.457793986949662	0.647100456225725	1	No	0	0	4.9975798104491	0	1	1	No	0
RP11-107G24.4	ENSG00000286747.1	45.0903880798979	0.418100573596912	0.501743210247584	0.833295927194713	0.404677852725379	1	No	0	0.555938306754934	0.496694800957463	1.11927546993298	0.26302263736996	1	No	0
RP11-107I14.2	ENSG00000225208.1	0	NA	NA	NA	1	1	No	0	NA	NA	NA	1	1	No	0
RP11-107I14.5	ENSG00000230967.2	0.742079738478994	3.46306841664294	4.8348904498698	0.716266160019447	0.473827017853331	1	No	0	0	4.9975798104491	0	1	1	No	0
RP11-107K17.2	ENSG00000264911.1	7.07325380048608	-0.17744377709548	1.20463818609834	-0.147300475066457	0.882894857520599	1	No	0	-1.88865712137665	1.29297933201403	-1.46070171008438	0.144097319559832	1	No	0
RP11-107M13.1	ENSG00000286348.1	0	NA	NA	NA	1	1	No	0	NA	NA	NA	1	1	No	0
RP11-107M16.2	ENSG00000236427.1	0	NA	NA	NA	1	1	No	0	NA	NA	NA	1	1	No	0
RP11-107N15.1	ENSG00000273209.1	14.2263072544862	-0.188873061561519	0.927804523359956	-0.203569886550599	0.838689627400391	1	No	0	-0.143610767589473	0.920377981769589	-0.156034553666045	0.876005784895072	1	No	0
RP11-107N7.1	ENSG00000253572.2	1.09341235312897	-4.11994001484666	4.14425513925208	-0.994132811907471	0.32015821289743	1	No	0	-4.34562230516201	4.14433350666726	-1.0485696429042	0.294376233713703	1	No	0
RP11-107N7.2	ENSG00000287162.1	0	NA	NA	NA	1	1	No	0	NA	NA	NA	1	1	No	0
RP11-107P7.1	ENSG00000255452.1	0	NA	NA	NA	1	1	No	0	NA	NA	NA	1	1	No	0
RP11-107P7.2	ENSG00000255338.1	0	NA	NA	NA	1	1	No	0	NA	NA	NA	1	1	No	0
RP11-107P7.6	ENSG00000254412.1	0	NA	NA	NA	1	1	No	0	NA	NA	NA	1	1	No	0
RP11-1080G15.1	ENSG00000253557.6	1.00831933601888	-3.53502346329672	3.99332825519047	-0.885232376953223	0.376031313404187	1	No	0	-1.3746250189927	3.86639723600664	-0.355531243968212	0.722191642504883	1	No	0
RP11-1080G15.2	ENSG00000254242.2	0.371039869239497	2.45827740891077	4.88484453410874	0.503245782285535	0.614791480177433	1	No	0	0	4.9975798104491	0	1	1	No	0
RP11-1081K18.1	ENSG00000253697.1	0.157492943412521	1.31657412367986	4.99150531138006	0.263762941547557	0.791962591934974	1	No	0	0	4.9975798104491	0	1	1	No	0
RP11-1081L13.3	ENSG00000255511.1	0	NA	NA	NA	1	1	No	0	NA	NA	NA	1	1	No	0
RP11-1081L13.4	ENSG00000254966.1	4.73238643232275	-0.626051057226786	1.69576347318932	-0.369185365249868	0.711989563431674	1	No	0	-0.956898874419436	1.7012498271214	-0.562468168498543	0.573797085382584	1	No	0
RP11-1081L13.6	ENSG00000286998.1	4.50818947875769	-2.35506692445391	1.81575881136249	-1.29701528072814	0.19462592913504	1	No	0	0.346541260460768	1.55870137040654	0.222326910747748	0.82405940453092	1	No	0
RP11-1081M5.1	ENSG00000253369.2	0.371039869239497	2.45827740891077	4.88484453410874	0.503245782285535	0.614791480177433	1	No	0	0	4.9975798104491	0	1	1	No	0
RP11-1081M5.2	ENSG00000260484.1	0.629971773650084	3.23807731346943	4.84330323300335	0.668567949948797	0.503771123038752	1	No	0	0	4.9975798104491	0	1	1	No	0
RP11-1081M5.3	ENSG00000274295.1	0	NA	NA	NA	1	1	No	0	NA	NA	NA	1	1	No	0
RP11-1082A3.1	ENSG00000258795.1	0	NA	NA	NA	1	1	No	0	NA	NA	NA	1	1	No	0
RP11-1082I11.2	ENSG00000277490.1	0	NA	NA	NA	1	1	No	0	NA	NA	NA	1	1	No	0
RP11-1082L8.2	ENSG00000255313.2	0	NA	NA	NA	1	1	No	0	NA	NA	NA	1	1	No	0
RP11-1082L8.3	ENSG00000255491.3	1.92419683364063	1.46100450326054	2.6271273575995	0.556122450262754	0.578127148699301	1	No	0	0.6269699588103	2.66220495709352	0.23550777228467	0.813814647074646	1	No	0
RP11-1082L8.5	ENSG00000286955.1	0	NA	NA	NA	1	1	No	0	NA	NA	NA	1	1	No	0
RP11-1084A12.2	ENSG00000259468.1	0.182235392188162	-1.53502656316066	4.9974546017882	-0.307161682391551	0.758720309617963	1	No	0	-1.76069499825251	4.99757941703981	-0.352309558553331	0.72460612043863	1	No	0
RP11-1084E5.1	ENSG00000253796.2	10.4998219382418	0.194542247745666	1.09215594046028	0.178126804551076	0.858623391662249	1	No	0	0.754373773722511	1.06998980906429	0.705028933296305	0.480792230631895	1	No	0
RP11-1084I9.2	ENSG00000258931.1	1.10656423224123	1.01709555555417	3.72762775539903	0.27285330571998	0.784965981572326	1	No	0	-2.76071884131592	3.93614221179998	-0.701376803165213	0.48306789451004	1	No	0
RP11-1084J3.1	ENSG00000250914.1	1.20633811332398	2.25539092927416	3.48965846101968	0.646307068289751	0.518080511208719	1	No	0	3.7311023321341	3.37733550209486	1.10474731628522	0.269269094578292	1	No	0
RP11-1084J3.3	ENSG00000250767.1	0.27935034849441	0	4.99745499514106	0	1	1	No	0	2.06510853834858	4.89693225541524	0.421714745198874	0.673233240453574	1	No	0
RP11-1085N6.1	ENSG00000242995.1	0	NA	NA	NA	1	1	No	0	NA	NA	NA	1	1	No	0
RP11-1085N6.2	ENSG00000258428.5	6.13432509454059	0.569499099873537	1.433527931912	0.397271017324339	0.691167617401561	1	No	0	-0.80206734851218	1.48320895895291	-0.540764902794553	0.588669636904205	1	No	0
RP11-1085N6.3	ENSG00000259133.5	0	NA	NA	NA	1	1	No	0	NA	NA	NA	1	1	No	0
RP11-1085N6.4	ENSG00000258703.1	1.09343977190079	-4.11999172276477	3.72052633794231	-1.10736797660822	0.268134865413394	1	No	0	-4.34566389062558	3.72058429319761	-1.16800576150655	0.24280444088412	1	No	0
RP11-1085N6.5	ENSG00000258776.1	0.364484493762234	-2.53503140279492	4.89223638793533	-0.518174348452688	0.604336630361979	1	No	0	-2.76071232569324	4.89235857532578	-0.564290675588799	0.572556326193428	1	No	0
RP11-1086F11.1	ENSG00000225300.1	12.8209455675115	-1.7937804397811	1.02338775195304	-1.75278669923286	0.0796386270731711	1	No	0	-2.05449453520235	1.02507657526	-2.004235180851	0.0450448736284827	1	No	0
RP11-1086I4.2	ENSG00000279674.1	0.742079738478994	3.46306841664294	4.8348904498698	0.716266160019447	0.473827017853331	1	No	0	0	4.9975798104491	0	1	1	No	0
RP11-108A14.1	ENSG00000278886.1	7.50556117675521	0.573740630368538	1.3176465670816	0.435428319476664	0.663251558215735	1	No	0	-0.10244418268998	1.33270318001748	-0.0768694666794722	0.938727387714769	1	No	0
RP11-108A14.2	ENSG00000283402.1	4.53515803161193	-0.461093597782713	1.77592283160226	-0.259636054887987	0.795144522027089	1	No	0	-0.374643300370014	1.76102531389075	-0.2127415758393	0.831528536151871	1	No	0
RP11-108B14.1	ENSG00000236777.1	0	NA	NA	NA	1	1	No	0	NA	NA	NA	1	1	No	0
RP11-108B14.5	ENSG00000260205.1	0.306000939002264	0	4.99745499513702	0	1	1	No	0	2.18460944413992	4.88811578481548	0.446922605828246	0.654930941368592	1	No	0
RP11-108B14.6	ENSG00000286832.1	0.364484493762234	-2.53503140279492	4.89223638793533	-0.518174348452688	0.604336630361979	1	No	0	-2.76071232569324	4.89235857532578	-0.564290675588799	0.572556326193428	1	No	0
RP11-108E14.1	ENSG00000253300.2	0	NA	NA	NA	1	1	No	0	NA	NA	NA	1	1	No	0
RP11-108E7.1	ENSG00000286609.1	0	NA	NA	NA	1	1	No	0	NA	NA	NA	1	1	No	0
RP11-108F13.2	ENSG00000213028.3	23.0214804960102	-0.0451076930960141	0.69980400941576	-0.0644576088291817	0.948605860136604	1	No	0	0.435110442040306	0.684938332443533	0.635254914830128	0.525262172975934	1	No	0
RP11-108F14.1	ENSG00000273863.1	0	NA	NA	NA	1	1	No	0	NA	NA	NA	1	1	No	0
RP11-108H9.1	ENSG00000277047.5	7.25696824580766	1.31409786129683	1.27656142668284	1.02940433090754	0.303289714827119	1	No	0	-1.04007300260696	1.37634802324944	-0.755675879238329	0.449843549331576	1	No	0
RP11-108K14.12	ENSG00000278518.1	1.1508960391787	3.69775205973841	3.44624186564901	1.07298100478564	0.283279638900868	1	No	0	2.07117153685759	3.54222763860235	0.584708761878107	0.558743561570546	1	No	0
RP11-108K14.13	ENSG00000286789.1	0	NA	NA	NA	1	1	No	0	NA	NA	NA	1	1	No	0
RP11-108K14.8	ENSG00000254536.2	67.8113072524256	0.0153427879976292	0.422127693260622	0.036346319472948	0.971006216721133	1	No	0	-0.0866290972065376	0.420605454737976	-0.205962847677534	0.836819932335776	1	No	0
RP11-108K3.2	ENSG00000259306.2	4.17206024896861	1.21272517181134	1.75456681048794	0.691182099514398	0.489451111589116	1	No	0	1.26802873705519	1.74381933805024	0.727156024357987	0.467130381865134	1	No	0
RP11-108K3.3	ENSG00000259701.1	5.54153006227193	2.85188060300532	1.73158534312511	1.64697663579108	0.0995628482958676	1	No	0	2.79426596611529	1.72722223328505	1.61778022090463	0.105709970425294	1	No	0
RP11-108K3.4	ENSG00000259194.1	0	NA	NA	NA	1	1	No	0	NA	NA	NA	1	1	No	0
RP11-108K3.5	ENSG00000270378.1	0.371039869239497	2.45827740891077	4.88484453410874	0.503245782285535	0.614791480177433	1	No	0	0	4.9975798104491	0	1	1	No	0
RP11-108L7.14	ENSG00000273476.1	4.84216952290709	2.11881200198683	1.68698446299533	1.25597600242552	0.209124670828728	1	No	0	1.8115491791726	1.6894970139279	1.07224171705456	0.283611477360159	1	No	0
RP11-108L7.15	ENSG00000273162.1	204.541829155812	0.083149314297749	0.260691218891075	0.318957096642719	0.749759046761663	0.934532421992047	No	0.0294056269250821	0.129905653809012	0.258960507536647	0.501642721682679	0.615918862180081	1	No	0
RP11-108L7.4	ENSG00000236662.1	4.81536335019241	0.283951116677557	1.61665424828939	0.175641215168926	0.860575820643549	1	No	0	0.641555584129905	1.59280907537847	0.402782476598751	0.687108253388695	1	No	0
RP11-108M11.3	ENSG00000271385.1	3.67181568796794	0.627882488554783	1.67038269075251	0.37589140023471	0.706997634096811	1	No	0	-0.300564802524502	1.70940451077438	-0.175830121325902	0.860427404887019	1	No	0
RP11-108M12.2	ENSG00000259136.1	0	NA	NA	NA	1	1	No	0	NA	NA	NA	1	1	No	0
RP11-108M12.3	ENSG00000258592.1	22.2751155689239	0.279119419527791	0.708141008275765	0.394157966091261	0.693464417003292	1	No	0	0.0109425118205089	0.70899078006971	0.0154339268268523	0.987685996952669	1	No	0
RP11-108M9.1	ENSG00000223643.6	0	NA	NA	NA	1	1	No	0	NA	NA	NA	1	1	No	0
RP11-108M9.3	ENSG00000228549.5	175.006589464434	-0.493439219987539	0.287702853891181	-1.71510019213843	0.0863268591137322	0.436260279815628	No	0.360254326417629	-0.377625731306759	0.28506963380519	-1.32467890832883	0.185277671607833	1	No	0
RP11-108M9.4	ENSG00000238142.2	1.65868898967392	-1.00200790136247	2.81843761896889	-0.355518921057067	0.722200872604393	1	No	0	-0.37432281194964	2.73969756190011	-0.136629245926703	0.891323858371107	1	No	0
RP11-108M9.5	ENSG00000235241.1	0	NA	NA	NA	1	1	No	0	NA	NA	NA	1	1	No	0
RP11-108M9.6	ENSG00000272426.1	18.1497481957209	0.33483631797473	0.785539611097096	0.426250074782471	0.669925632819678	1	No	0	-0.0690756762871235	0.789662326365982	-0.0874749547759344	0.930293992300041	1	No	0
RP11-108N13.1	ENSG00000218476.2	0	NA	NA	NA	1	1	No	0	NA	NA	NA	1	1	No	0
RP11-108O10.2	ENSG00000254990.5	31.5034248393531	-0.453759313066931	0.658814220000646	-0.688751546781255	0.490979631828425	1	No	0	-0.369256989727447	0.653054073565046	-0.56543095690631	0.571780673375657	1	No	0
RP11-108O10.8	ENSG00000258529.5	0	NA	NA	NA	1	1	No	0	NA	NA	NA	1	1	No	0
RP11-108P20.2	ENSG00000267501.1	3.30869542012691	-0.994843844312489	2.07846659233023	-0.478643172800358	0.632192499388138	1	No	0	-1.69099378458881	2.11412880095945	-0.799853719329395	0.423795554674962	1	No	0
RP11-108P20.3	ENSG00000267705.1	0	NA	NA	NA	1	1	No	0	NA	NA	NA	1	1	No	0
RP11-1090M7.3	ENSG00000280168.1	4.28624713831798	0.17290949164968	1.59788786001632	0.108211280638877	0.913828096847231	1	No	0	-0.290991749902578	1.60991213550308	-0.180750081625819	0.856563746697998	1	No	0
RP11-1094H24.3	ENSG00000248172.1	0	NA	NA	NA	1	1	No	0	NA	NA	NA	1	1	No	0
RP11-1094M14.1	ENSG00000242660.1	4.56350979982812	-0.705584383913314	1.75221576592043	-0.402681220906989	0.687182750555511	1	No	0	0.227053192601756	1.69543337301024	0.133920445483872	0.893465482759632	1	No	0
RP11-1094M14.10	ENSG00000267035.1	1.11311960771849	4.048296199608	4.12079493114613	0.982406615046489	0.325899568712999	1	No	0	0	4.32909319065421	0	1	1	No	0
RP11-1094M14.12	ENSG00000267359.1	0	NA	NA	NA	1	1	No	0	NA	NA	NA	1	1	No	0
RP11-1094M14.14	ENSG00000267625.1	0	NA	NA	NA	1	1	No	0	NA	NA	NA	1	1	No	0
RP11-1094M14.5	ENSG00000267074.1	0	NA	NA	NA	1	1	No	0	NA	NA	NA	1	1	No	0
RP11-1094M14.7	ENSG00000267312.1	0.677040808241761	2.45743593350092	4.698093502828	0.523070886524857	0.600924924552024	1	No	0	2.18411462980653	4.7014550666561	0.46456141744219	0.642245567508857	1	No	0
RP11-1096D5.2	ENSG00000267038.1	0	NA	NA	NA	1	1	No	0	NA	NA	NA	1	1	No	0
RP11-1096G20.5	ENSG00000266368.1	9.65668585645206	1.89429697206674	1.15846995831811	1.63517142457187	0.102013116660951	1	No	0	2.04306906590448	1.14974024963542	1.77698316341655	0.0755710100135662	1	No	0
RP11-1099M24.6	ENSG00000280046.1	253.089122876796	-0.175375719976048	0.23753870258614	-0.738303771413632	0.460329875210421	0.820351481075493	No	0.0860000334868697	-0.330771530230143	0.237097951694887	-1.39508387932343	0.162990546838509	1	No	0
RP11-1099M24.7	ENSG00000262730.1	0	NA	NA	NA	1	1	No	0	NA	NA	NA	1	1	No	0
RP11-1099M24.8	ENSG00000262492.1	6.36458772606939	-1.17483591617303	1.485775591265	-0.790722315725196	0.429106050854052	1	No	0	0.5629888137132	1.39069307302774	0.404826071713648	0.685605363084056	1	No	0
RP11-1099M24.9	ENSG00000279174.1	3.88571820854207	-0.438967025980882	1.64529227944763	-0.266801851235974	0.789621728827553	1	No	0	-0.672357815742664	1.64566026346537	-0.408564167628888	0.682859531238135	1	No	0
RP11-109A6.2	ENSG00000237224.4	2.03370412355104	2.06946204579239	2.46900955897999	0.838174983270348	0.401932434982113	1	No	0	-1.33190059395256	2.81196657309688	-0.473654490311279	0.635746311406141	1	No	0
RP11-109A6.3	ENSG00000227374.1	0	NA	NA	NA	1	1	No	0	NA	NA	NA	1	1	No	0
RP11-109B6.3	ENSG00000287434.1	7.98473616501601	2.02416289759408	1.29288336929721	1.56561910042542	0.117437815692349	1	No	0	1.877269148165	1.29084942522388	1.45428979668904	0.145865978088315	1	No	0
RP11-109B8.2	ENSG00000286892.1	1.00101164288958	3.90181000341911	3.85319534327347	1.01261671309515	0.311243273676894	1	No	0	0	4.07096259319977	0	1	1	No	0
RP11-109D20.1	ENSG00000259418.1	6.41178985767018	-3.21301070610846	1.6253736595454	-1.97678280759583	0.0480661858573824	1	No	0	-0.248000362395118	1.32168796927342	-0.18763911616102	0.85115956057314	1	No	0
RP11-109D20.2	ENSG00000259352.1	0	NA	NA	NA	1	1	No	0	NA	NA	NA	1	1	No	0
RP11-109D24.1	ENSG00000260600.1	0	NA	NA	NA	1	1	No	0	NA	NA	NA	1	1	No	0
RP11-109D24.2	ENSG00000286653.1	0.364484493762234	-2.53503140279492	4.89223638793533	-0.518174348452688	0.604336630361979	1	No	0	-2.76071232569324	4.89235857532578	-0.564290675588799	0.572556326193428	1	No	0
RP11-109D9.4	ENSG00000261447.1	4.27757171016253	0.374340417702319	1.7738663303828	0.211030792619834	0.83286324335204	1	No	0	0.683134191390624	1.75171011652354	0.389981301670153	0.696550373558831	1	No	0
RP11-109E12.1	ENSG00000273073.1	2.91529320041109	2.29545651444342	2.16688910271586	1.05933271415063	0.289448281227021	1	No	0	1.03639840154282	2.21434856982019	0.468037605130512	0.639757697720446	1	No	0
RP11-109E12.10	ENSG00000284659.1	0	NA	NA	NA	1	1	No	0	NA	NA	NA	1	1	No	0
RP11-109E12.4	ENSG00000276460.1	0.364484493762234	-2.53503140279492	4.89223638793533	-0.518174348452688	0.604336630361979	1	No	0	-2.76071232569324	4.89235857532578	-0.564290675588799	0.572556326193428	1	No	0
RP11-109E12.5	ENSG00000283303.1	0.98547131958954	-0.191484904468732	3.69456109938274	-0.0518288639212718	0.958665056369959	1	No	0	-0.262102747462303	3.67896930557967	-0.0712435265672884	0.94320394021337	1	No	0
RP11-109E12.7	ENSG00000284003.1	0	NA	NA	NA	1	1	No	0	NA	NA	NA	1	1	No	0
RP11-109E12.8	ENSG00000284706.1	0.338520404120881	1.43600210492801	4.98356493069768	0.288147566028999	0.773233783484712	1	No	0	1.17202769765253	4.9896733066973	0.234890668308765	0.814293592580256	1	No	0
RP11-109E12.9	ENSG00000284604.1	0	NA	NA	NA	1	1	No	0	NA	NA	NA	1	1	No	0
RP11-109E24.1	ENSG00000251517.1	0.371039869239497	2.45827740891077	4.88484453410874	0.503245782285535	0.614791480177433	1	No	0	0	4.9975798104491	0	1	1	No	0
RP11-109E24.2	ENSG00000260519.1	7.15956012104415	2.11390127947005	1.37981504771916	1.53201784758351	0.125518030588613	1	No	0	2.15805073522583	1.37276122501231	1.57205105731805	0.115938710721891	1	No	0
RP11-109F19.1	ENSG00000278854.1	0	NA	NA	NA	1	1	No	0	NA	NA	NA	1	1	No	0
RP11-109G23.1	ENSG00000239793.1	0	NA	NA	NA	1	1	No	0	NA	NA	NA	1	1	No	0
RP11-109G23.3	ENSG00000260278.1	36.824651986515	-0.159002892791251	0.579735091699559	-0.274268187432153	0.783878530207354	1	No	0	-0.655776465035743	0.584539209553588	-1.12186907964063	0.261918109228548	1	No	0
RP11-109I13.2	ENSG00000235020.5	12.8686889188709	0.566428758627589	0.914875916597845	0.619131784268594	0.535829546126073	1	No	0	-0.45473617058671	0.938617700812118	-0.484474318131077	0.628049286353272	1	No	0
RP11-109J15.1	ENSG00000287964.1	12.8132400612024	-1.25554618480911	1.07415219493069	-1.16887177695533	0.24245529605206	1	No	0	-1.20674056362868	1.0641340305103	-1.13401181526917	0.256789591920015	1	No	0
RP11-109L13.1	ENSG00000254851.1	8.93164452472749	-0.661027065006327	1.20560590830611	-0.54829448035393	0.583489716800021	1	No	0	-1.63921222800449	1.2401104538131	-1.32182760250447	0.186225564644231	1	No	0
RP11-109L13.5	ENSG00000254678.1	17.4451838343107	-0.63625257357808	0.846033287305455	-0.75204200960519	0.452025795831865	1	No	0	-1.05991613294193	0.851821012836435	-1.24429441980138	0.213391224042282	1	No	0
RP11-109M17.2	ENSG00000270372.1	0.472478830237563	2.82492306085405	4.862564161147	0.580953375057923	0.561271877717927	1	No	0	0	4.9975798104491	0	1	1	No	0
RP11-109M19.1	ENSG00000263279.1	0	NA	NA	NA	1	1	No	0	NA	NA	NA	1	1	No	0
RP11-109N23.1	ENSG00000239544.1	33.3422066206404	0.144903133064293	0.595915368713299	0.243160590701273	0.807880994795216	1	No	0	0.210689750302445	0.591015753123531	0.356487537242359	0.721475483719902	1	No	0
RP11-109N23.4	ENSG00000258813.2	91.0407943289233	0.219541452634807	0.371508120135754	0.590946578918878	0.554556215282157	1	No	0	0.305558757400277	0.36848873523703	0.829221433875655	0.406979118565254	1	No	0
RP11-109N23.5	ENSG00000258448.1	13.6751325236434	-0.672482911069962	0.912501300408483	-0.736966523520486	0.461142707480092	1	No	0	-0.468426679648724	0.898601113824327	-0.521284330101887	0.602168715341192	1	No	0
RP11-109N23.6	ENSG00000259015.1	45.7918659417969	0.0552447832523615	0.496392616687591	0.111292516035004	0.911384389877881	1	No	0	0.342910685983396	0.488843247373626	0.701473709263098	0.483007436299063	1	No	0
RP11-109P11.1	ENSG00000260183.1	0	NA	NA	NA	1	1	No	0	NA	NA	NA	1	1	No	0
RP11-109P13.1	ENSG00000285986.1	0	NA	NA	NA	1	1	No	0	NA	NA	NA	1	1	No	0
RP11-109P14.10	ENSG00000230955.1	0	NA	NA	NA	1	1	No	0	NA	NA	NA	1	1	No	0
RP11-109P14.2	ENSG00000227416.2	0	NA	NA	NA	1	1	No	0	NA	NA	NA	1	1	No	0
RP11-109P14.8	ENSG00000235673.1	8.75522521527335	-1.0501876443908	1.1618035550714	-0.903928757840873	0.366033179037614	1	No	0	-1.43271629553831	1.16938292207838	-1.22519002842277	0.220503630648433	1	No	0
RP11-109P14.9	ENSG00000233728.1	0	NA	NA	NA	1	1	No	0	NA	NA	NA	1	1	No	0
RP11-109P6.2	ENSG00000253484.1	0.521977437174755	-1.12609381834416	4.88615579318592	-0.23046621229609	0.81772951554379	1	No	0	-2.76071085926956	4.89235738634747	-0.564290512989413	0.57255643683392	1	No	0
RP11-10A14.3	ENSG00000254340.2	8.26160458515023	-0.859888593430433	1.30294209916608	-0.659959175454372	0.509280027933609	1	No	0	-0.0379394968809661	1.26323404949878	-0.0300336243279854	0.976040236923172	1	No	0
RP11-10A14.6	ENSG00000253252.2	0.306000939002264	0	4.99745499513702	0	1	1	No	0	2.18460944413992	4.88811578481548	0.446922605828246	0.654930941368592	1	No	0
RP11-10A14.7	ENSG00000253887.1	0	NA	NA	NA	1	1	No	0	NA	NA	NA	1	1	No	0
RP11-10A14.8	ENSG00000254091.2	0	NA	NA	NA	1	1	No	0	NA	NA	NA	1	1	No	0
RP11-10A14.9	ENSG00000279949.1	14.0882815914987	-0.124452163917965	0.93149734776386	-0.133604421114803	0.89371538799236	1	No	0	-0.235921491179576	0.928326435449939	-0.254136349209134	0.799390222373788	1	No	0
RP11-10A2.1	ENSG00000258639.1	0	NA	NA	NA	1	1	No	0	NA	NA	NA	1	1	No	0
RP11-10A7.1	ENSG00000254890.1	0	NA	NA	NA	1	1	No	0	NA	NA	NA	1	1	No	0
RP11-10C23.1	ENSG00000286844.1	33.7650462511738	0.0521172738789524	0.582931738617581	0.0894054490883414	0.928759693069952	1	No	0	0.412548647360111	0.573000133607359	0.719980019486008	0.471537297699825	1	No	0
RP11-10C8.2	ENSG00000253932.1	0	NA	NA	NA	1	1	No	0	NA	NA	NA	1	1	No	0
RP11-10E14.1	ENSG00000286800.1	0	NA	NA	NA	1	1	No	0	NA	NA	NA	1	1	No	0
RP11-10E18.7	ENSG00000276809.1	10.7104013563491	-1.49829522317411	1.30075470968235	-1.15186607591834	0.249376110393782	1	No	0	-1.43252948731479	1.28920541395441	-1.11117241039251	0.266494144417018	1	No	0
RP11-10E6.1	ENSG00000271368.1	0	NA	NA	NA	1	1	No	0	NA	NA	NA	1	1	No	0
RP11-10F11.2	ENSG00000228303.1	0	NA	NA	NA	1	1	No	0	NA	NA	NA	1	1	No	0
RP11-10F11.3	ENSG00000277174.1	0	NA	NA	NA	1	1	No	0	NA	NA	NA	1	1	No	0
RP11-10F11.4	ENSG00000282879.1	0	NA	NA	NA	1	1	No	0	NA	NA	NA	1	1	No	0
RP11-10F11.5	ENSG00000287019.1	0	NA	NA	NA	1	1	No	0	NA	NA	NA	1	1	No	0
RP11-10F11.6	ENSG00000286477.1	0	NA	NA	NA	1	1	No	0	NA	NA	NA	1	1	No	0
RP11-10G12.1	ENSG00000244538.1	0.670471723378588	-2.53495930530354	4.7154837665546	-0.537582023563137	0.590865643532711	1	No	0	-0.258500177329654	4.59945626122363	-0.0562023340691326	0.955180621785547	1	No	0
RP11-10G12.2	ENSG00000251516.1	0	NA	NA	NA	1	1	No	0	NA	NA	NA	1	1	No	0
RP11-10G15.4	ENSG00000242103.1	0.364484493762234	-2.53503140279492	4.89223638793533	-0.518174348452688	0.604336630361979	1	No	0	-2.76071232569324	4.89235857532578	-0.564290675588799	0.572556326193428	1	No	0
RP11-10G15.5	ENSG00000287022.1	98.8676962642869	-0.389657846824863	0.370980924207027	-1.05034469806705	0.293559661571929	1	No	0	-0.579583817696533	0.370578758266146	-1.56399632943959	0.117818430426108	1	No	0
RP11-10H3.1	ENSG00000253474.2	0.994456267412318	0.798448737759454	3.88377684674273	0.205585637194655	0.837114597732419	1	No	0	-2.76071781594752	4.07463665364974	-0.677537177081712	0.498065190395131	1	No	0
RP11-10I6.2	ENSG00000267713.1	0	NA	NA	NA	1	1	No	0	NA	NA	NA	1	1	No	0
RP11-10I6.3	ENSG00000287381.1	1.40843936811174	-1.77412644765536	3.382166728936	-0.524553219827068	0.599893813977298	1	No	0	-4.34567989526563	3.52213536668108	-1.23381966984437	0.217270108142704	1	No	0
RP11-10J18.3	ENSG00000231149.2	2.05309490698968	-0.737667174726839	2.37340974703688	-0.310804813896037	0.755949009855288	1	No	0	-0.638995743509939	2.34546338653797	-0.272439018736135	0.785284474289015	1	No	0
RP11-10J21.2	ENSG00000280035.1	5.41357855469723	-0.745938028594063	1.42780382893738	-0.522437335911345	0.601365866220831	1	No	0	-0.553252674999559	1.40531819398934	-0.39368498704839	0.693813626722135	1	No	0
RP11-10J21.3	ENSG00000254019.1	2.04495280785318	0.857578038490247	2.33207683075597	0.367731468869425	0.713073473438555	1	No	0	-3.76070159130365	2.69256698096203	-1.39669750758066	0.16250455402604	1	No	0
RP11-10J21.4	ENSG00000253307.1	37.7263530027789	0.229442075055381	0.552315927740958	0.415418175597122	0.677835803449598	1	No	0	0.225004799735639	0.548811595489112	0.409985506109999	0.681816579762376	1	No	0
RP11-10J21.5	ENSG00000254197.1	4.46478909039151	-0.81353458935813	1.555830579684	-0.522894073417277	0.601047969115518	1	No	0	-1.66818361139775	1.60141403700789	-1.04169413583674	0.297553508653266	1	No	0
RP11-10J21.6	ENSG00000254291.1	0	NA	NA	NA	1	1	No	0	NA	NA	NA	1	1	No	0
RP11-10J5.2	ENSG00000287393.1	1.09999514737805	-0.993840492064878	3.3714813167379	-0.29477858504833	0.76816302656991	1	No	0	-3.76069465757698	3.53190340778981	-1.06477845608194	0.286976196586182	1	No	0
RP11-10K16.1	ENSG00000245213.7	33.6638312394992	0.561300265097051	0.574797556385613	0.976518182552073	0.328807741935745	1	No	0	-0.0769595468151415	0.581780662929378	-0.132282751419814	0.894760649849477	1	No	0
RP11-10K17.3	ENSG00000260882.1	16.3546277851451	-1.14595519403223	0.850267783864404	-1.34775798375419	0.177736235775539	1	No	0	-1.00278778222985	0.837648770326421	-1.19714588948668	0.231249696220831	1	No	0
RP11-10K17.6	ENSG00000267070.1	1.60022599899281	-0.00256693083838866	2.88323702527842	-0.000890294767958171	0.999289647643923	1	No	0	1.2482762955634	2.77224281269373	0.450276682059633	0.652510950312549	1	No	0
RP11-10L12.1	ENSG00000224207.3	1.04152530200399	0.00797593558594134	3.61761025422851	0.00220475259229999	0.998240863371388	1	No	0	-0.262418882225704	3.62166769827067	-0.0724580232336081	0.942237410228037	1	No	0
RP11-10L12.2	ENSG00000251288.2	17.0719662703847	0.316619988124959	0.797875543393958	0.396828792092234	0.691493717261817	1	No	0	-0.367919512581028	0.80961165712576	-0.454439494963791	0.649512531229076	1	No	0
RP11-10L12.8	ENSG00000286242.1	91.2896452608865	-0.140780667412558	0.38454184956568	-0.366099730293498	0.714290658760542	1	No	0	0.173356334452721	0.379182879884071	0.457183970188006	0.64753881907361	1	No	0
RP11-10L7.3	ENSG00000286978.1	0.491520873622013	1.43602370755465	4.98356354319771	0.288151981028664	0.773230404074301	1	No	0	2.18460783701383	4.8881145467783	0.446922390240155	0.654931097033923	1	No	0
RP11-10L7.4	ENSG00000287181.1	2.74898114504194	2.29542774814611	2.16752756504195	1.05900740787197	0.289596406028736	1	No	0	0.682760513219234	2.24035279173038	0.304755802630482	0.760552145529644	1	No	0
RP11-10N23.2	ENSG00000253854.1	76.0417495867721	-0.467599265685152	0.399409769424838	-1.17072565941116	0.241709067798451	1	No	0	-0.452772535990881	0.396316862607238	-1.14245084857666	0.253266665523186	1	No	0
RP11-10N23.4	ENSG00000253722.1	0	NA	NA	NA	1	1	No	0	NA	NA	NA	1	1	No	0
RP11-10N23.5	ENSG00000253848.1	18.8159351563881	-0.28058060744805	0.906920315241651	-0.309377354032795	0.757034494837975	1	No	0	-1.43135991686805	0.931551447890987	-1.53653340361245	0.124407611744909	1	No	0
RP11-10O17.1	ENSG00000260103.2	37.3168443215672	-0.340172668777696	0.615369791087053	-0.552793903283389	0.580404543729069	1	No	0	-0.448881227298016	0.613397099347031	-0.731795484158395	0.464293405778023	1	No	0
RP11-10O17.3	ENSG00000261775.1	15.1570617285616	0.0354973054451582	0.878417305168607	0.040410526109051	0.967765838483691	1	No	0	-0.078320385742836	0.875466551047452	-0.0894613113991958	0.92871529928812	1	No	0
RP11-10O22.1	ENSG00000241168.1	1.05706562530404	3.97618377335231	3.77409747869195	1.0535455948876	0.292091008909646	1	No	0	0	3.99841132941473	0	1	1	No	0
RP11-10O23.2	ENSG00000286709.1	0	NA	NA	NA	1	1	No	0	NA	NA	NA	1	1	No	0
RP11-1100L3.4	ENSG00000258021.1	0	NA	NA	NA	1	1	No	0	NA	NA	NA	1	1	No	0
RP11-1100L3.7	ENSG00000257663.1	0.558700696988819	0	4.99745499511571	0	1	1	No	0	3.06216483647442	4.84132187293677	0.632505938841222	0.527056329010961	1	No	0
RP11-1101H11.1	ENSG00000249849.1	10.9887215161063	-0.453584809163899	1.01396465780876	-0.447337888624365	0.654631114369926	1	No	0	-0.161391297239514	0.996449137117576	-0.16196641778061	0.871332299372377	1	No	0
RP11-1102P22.1	ENSG00000279415.1	0	NA	NA	NA	1	1	No	0	NA	NA	NA	1	1	No	0
RP11-1102P22.2	ENSG00000279620.1	0.371039869239497	2.45827740891077	4.88484453410874	0.503245782285535	0.614791480177433	1	No	0	0	4.9975798104491	0	1	1	No	0
RP11-1102P22.3	ENSG00000279410.1	0.643834842256643	-2.53500662214727	4.78276442353759	-0.530029580731941	0.596091421580651	1	No	0	-0.377286119473505	4.67758852939043	-0.0806582530940728	0.93571373779912	1	No	0
RP11-1105G2.3	ENSG00000258365.1	53.9756370254594	-0.138395158597103	0.512647020422136	-0.269961890119135	0.787189572651146	1	No	0	0.194206244151126	0.50563005426638	0.384087620014796	0.700913506880947	1	No	0
RP11-1105G2.4	ENSG00000258172.1	6.56029586097139	0.279073225358083	1.36014261447592	0.205179385152647	0.837431975072405	1	No	0	-0.353123840663669	1.37602288654563	-0.256626429775563	0.797467170109508	1	No	0
RP11-1105G2.6	ENSG00000287237.1	0.909169995664254	1.31926996614668	3.97310035458287	0.332050501725921	0.739851125407013	1	No	0	3.48426964702569	3.76458105738656	0.92553981277389	0.354685184336372	1	No	0
RP11-1105O14.1	ENSG00000253270.1	0	NA	NA	NA	1	1	No	0	NA	NA	NA	1	1	No	0
RP11-1108I11.1	ENSG00000286543.1	8.48028332527758	0.399567912649459	1.22912876315697	0.32508222460207	0.7451188416848	1	No	0	0.338001779883969	1.22406603535951	0.276130347644763	0.782447952414186	1	No	0
RP11-1109F11.3	ENSG00000271327.1	7.02429297537226	-0.0723481213890115	1.2867166780394	-0.0562269244067388	0.955161032511174	1	No	0	0.926818033045917	1.2401324325542	0.747354079867928	0.4548498562998	1	No	0
RP11-1109F11.5	ENSG00000271259.1	2.34439837137818	-0.194788507687124	2.35123900484177	-0.08284504777524	0.933974749270085	1	No	0	-1.85680758752304	2.48261578412758	-0.747923862965185	0.454506083015484	1	No	0
RP11-1109F11.6	ENSG00000286608.1	3.36616539679073	1.29621524428646	2.14438304158652	0.604470012655695	0.545531200346692	1	No	0	0.211453743275258	2.1817169528888	0.0969207957958401	0.922789293897203	1	No	0
RP11-1109M24.15	ENSG00000266691.1	0.371039869239497	2.45827740891077	4.88484453410874	0.503245782285535	0.614791480177433	1	No	0	0	4.9975798104491	0	1	1	No	0
RP11-1109M24.5	ENSG00000264956.2	2.24784970594206	0.910455945437533	2.36000595701415	0.385785443774655	0.699655576560022	1	No	0	1.71199901127078	2.30312045501435	0.743338893779275	0.457276529705879	1	No	0
RP11-110A12.2	ENSG00000258763.5	0	NA	NA	NA	1	1	No	0	NA	NA	NA	1	1	No	0
RP11-110C15.5	ENSG00000286086.1	23.3283909228575	-0.121400209221853	0.715753795118289	-0.169611687775669	0.865315530222564	1	No	0	0.178105080700058	0.704840672492834	0.252688426832901	0.800508991773927	1	No	0
RP11-110C8.1	ENSG00000287598.1	0	NA	NA	NA	1	1	No	0	NA	NA	NA	1	1	No	0
RP11-110F24.1	ENSG00000270976.1	0	NA	NA	NA	1	1	No	0	NA	NA	NA	1	1	No	0
RP11-110G21.1	ENSG00000228801.6	309.490499323444	-0.105328277056016	0.204649572333215	-0.51467626272152	0.606779263494885	0.890222808662786	No	0.050501282723134	-0.0454908089924668	0.203057493053722	-0.224029206252594	0.822734577448712	0.933396440900837	No	0.0299338594398003
RP11-110G21.2	ENSG00000253475.1	4.84598225385434	-2.61609081298974	1.84341199670655	-1.41915687739022	0.155853284835694	1	No	0	0.0685550367484085	1.59165967435961	0.0430714164923423	0.965644604481481	1	No	0
RP11-110H1.10	ENSG00000287518.1	5.52132945619255	-2.73504765189509	1.52659458427061	-1.79160052058083	0.0731969796912101	1	No	0	-3.991795486155	1.69485654520793	-2.3552409184373	0.0185107001242394	1	No	0
RP11-110H1.4	ENSG00000263916.1	7.80397913301341	0.693453945210643	1.23994901930544	0.559260045706625	0.575984258828314	1	No	0	-0.553589649751281	1.27788624056585	-0.433207301384002	0.664864175000002	1	No	0
RP11-110H1.9	ENSG00000263895.1	3.55622651375512	-0.677336705228782	1.89538797888962	-0.357360452199126	0.720821979240962	1	No	0	-0.316988309643843	1.86056117983592	-0.170372419396495	0.864717261151717	1	No	0
RP11-110I1.11	ENSG00000254428.1	119.444765211196	-0.541525080710496	0.318843417776309	-1.6984044534688	0.0894314521423309	1	No	0	-0.278784748262701	0.313877305136003	-0.888196577773927	0.37443501931999	1	No	0
RP11-110I1.14	ENSG00000271751.1	34.7219826528949	-0.736111884956353	0.592357804966482	-1.24268116125862	0.213985348674659	1	No	0	-0.349928528535547	0.580329601383479	-0.602982387424894	0.546520405998453	1	No	0
RP11-110I1.5	ENSG00000254909.1	41.4067008394035	-0.178125234143899	0.561719945199374	-0.317106835294368	0.751162538530331	1	No	0	0.148843306442011	0.553384921607433	0.268968850849174	0.78795365305659	1	No	0
RP11-110I1.6	ENSG00000255114.1	0	NA	NA	NA	1	1	No	0	NA	NA	NA	1	1	No	0
RP11-110L15.1	ENSG00000257781.1	0	NA	NA	NA	1	1	No	0	NA	NA	NA	1	1	No	0
RP11-110M13.2	ENSG00000287230.1	0.364470784376324	-2.53498207194636	4.89224002455696	-0.518163879781415	0.604343933806878	1	No	0	-2.76066299422864	4.89236221203824	-0.564280172763109	0.572563472845188	1	No	0
RP11-1110F20.1	ENSG00000280321.1	6.28107221247393	-2.26170000722741	1.40732200910404	-1.60709488844511	0.108033554440648	1	No	0	-0.500745909301213	1.26157121329561	-0.396922428178361	0.691424664604241	1	No	0
RP11-1112C15.2	ENSG00000253523.1	1.89511667078727	3.97422468906071	2.96347239892893	1.34107025612828	0.179897643293796	1	No	0	3.65057436628385	2.967391871549	1.23022995421842	0.218611005880498	1	No	0
RP11-1112G13.3	ENSG00000270993.1	6.79793410691796	0.986961216284193	1.47184090846853	0.670562430087052	0.502499323040942	1	No	0	0.739752931689221	1.47240124684397	0.502412595258833	0.615377321028816	1	No	0
RP11-1112J20.2	ENSG00000259093.2	0.585351287496674	0	4.99290180697258	0	1	1	No	0	3.12599075296102	4.8341876596421	0.646642408828716	0.517863404191135	1	No	0
RP11-1113C11.2	ENSG00000253160.1	0	NA	NA	NA	1	1	No	0	NA	NA	NA	1	1	No	0
RP11-1113L8.1	ENSG00000262769.1	11.0817030489749	-0.581316385068749	1.03132248817439	-0.563661116415464	0.572984784777485	1	No	0	0.294301627401131	0.994578158773922	0.295905982656943	0.767301882067551	1	No	0
RP11-1113L8.2	ENSG00000263107.1	2.43435579988615	-4.8569235406563	2.98388383250232	-1.62771870933837	0.103584544120859	1	No	0	-1.58285506056673	2.70609738237204	-0.584921692352131	0.558600371928394	1	No	0
RP11-1113L8.6	ENSG00000266179.2	0	NA	NA	NA	1	1	No	0	NA	NA	NA	1	1	No	0
RP11-1113L8.7	ENSG00000271900.1	0	NA	NA	NA	1	1	No	0	NA	NA	NA	1	1	No	0
RP11-1114A5.4	ENSG00000232611.1	154.580132087764	-0.247427265469611	0.278559825274132	-0.88823743777882	0.374413044535641	0.767286403530056	No	0.115042497516963	-0.0890975221300439	0.275333775768844	-0.323598228663546	0.746242229193474	1	No	0
RP11-1114A5.6	ENSG00000271339.1	2.75796609286472	2.53225438461538	2.24676008939075	1.12706932821744	0.259713170154515	1	No	0	-0.360408359681912	2.43941791908627	-0.147743589510447	0.882545129649959	1	No	0
RP11-1114I9.1	ENSG00000253659.2	0.371039869239497	2.45827740891077	4.88484453410874	0.503245782285535	0.614791480177433	1	No	0	0	4.9975798104491	0	1	1	No	0
RP11-1118M6.2	ENSG00000254796.1	0	NA	NA	NA	1	1	No	0	NA	NA	NA	1	1	No	0
RP11-1118M6.3	ENSG00000284617.1	7.97161637522516	-0.335714563912513	1.31913828759491	-0.254495352814448	0.799112893853467	1	No	0	-0.64083227185141	1.32199481410267	-0.484746433961155	0.627856224068043	1	No	0
RP11-1118M6.4	ENSG00000285659.1	0	NA	NA	NA	1	1	No	0	NA	NA	NA	1	1	No	0
RP11-1118M6.5	ENSG00000285927.1	0	NA	NA	NA	1	1	No	0	NA	NA	NA	1	1	No	0
RP11-1119E12.1	ENSG00000286976.1	0	NA	NA	NA	1	1	No	0	NA	NA	NA	1	1	No	0
RP11-111A21.1	ENSG00000258526.7	102.275970600493	-0.262147228526207	0.344540698886373	-0.760859977858992	0.446740705585009	1	No	0	-0.147372174911225	0.341014169918382	-0.432158508095123	0.665626213360019	1	No	0
RP11-111A22.1	ENSG00000259536.5	12.4594815628938	-0.471356215687555	0.964257835708455	-0.488827985868782	0.62496348302781	1	No	0	0.0181115748401198	0.941982413761171	0.0192270838346158	0.984659951818347	1	No	0
RP11-111A24.1	ENSG00000254725.1	0	NA	NA	NA	1	1	No	0	NA	NA	NA	1	1	No	0
RP11-111A24.2	ENSG00000271028.1	0	NA	NA	NA	1	1	No	0	NA	NA	NA	1	1	No	0
RP11-111D3.2	ENSG00000236920.2	0	NA	NA	NA	1	1	No	0	NA	NA	NA	1	1	No	0
RP11-111E14.1	ENSG00000259351.1	1.10000885676396	-0.990325346570807	3.73192835770406	-0.265365583593376	0.790727846319694	1	No	0	-3.76071487013034	3.87776542225395	-0.969814947688204	0.332138740712141	1	No	0
RP11-111E14.2	ENSG00000275785.1	0	NA	NA	NA	1	1	No	0	NA	NA	NA	1	1	No	0
RP11-111F16.2	ENSG00000229939.1	212.44709214291	0.241828711443372	0.252216616642918	0.958813557418176	0.337652678103222	0.743030702467771	No	0.128993240563991	0.247551046079494	0.250795262444736	0.987064283696521	0.323611125651333	1	No	0
RP11-111F5.1	ENSG00000236450.1	0.314985886825042	2.24351794338217	4.90071518486077	0.457793986949662	0.647100456225725	1	No	0	0	4.9975798104491	0	1	1	No	0
RP11-111F5.2	ENSG00000231995.2	4.45682494852095	-0.0700646497428124	1.51352175296354	-0.0462924629960706	0.963077146528716	1	No	0	-1.03833478809781	1.55835059060339	-0.666303715196569	0.505216991392191	1	No	0
RP11-111F5.3	ENSG00000231212.1	1.36549613665181	1.45997516086477	3.07135443067373	0.475352224505235	0.634535941075483	1	No	0	-2.76072268964418	3.34049493424334	-0.826441214247647	0.408553852177539	1	No	0
RP11-111F5.4	ENSG00000204802.3	8.51101172271851	0.316257096005021	1.16601586560009	0.271228810289181	0.786215055776637	1	No	0	0.114872061422757	1.16514307593783	0.0985905197353509	0.921463397502412	1	No	0
RP11-111F5.6	ENSG00000226429.2	0.521977437174755	-1.12609381834416	4.88615579318592	-0.23046621229609	0.81772951554379	1	No	0	-2.76071085926956	4.89235738634747	-0.564290512989413	0.57255643683392	1	No	0
RP11-111F5.8	ENSG00000233651.2	0.364484493762234	-2.53503140279492	4.89223638793533	-0.518174348452688	0.604336630361979	1	No	0	-2.76071232569324	4.89235857532578	-0.564290675588799	0.572556326193428	1	No	0
RP11-111G13.1	ENSG00000285755.2	2.33298385120989	-0.089498636981339	2.28096653386491	-0.0392371547993258	0.968701311187017	1	No	0	0.323558302663327	2.23971346921831	0.144464150039805	0.885133963577024	1	No	0
RP11-111G20.3	ENSG00000275295.1	0	NA	NA	NA	1	1	No	0	NA	NA	NA	1	1	No	0
RP11-111G20.4	ENSG00000286738.1	0	NA	NA	NA	1	1	No	0	NA	NA	NA	1	1	No	0
RP11-111H13.1	ENSG00000241962.9	66.9141207416397	0.334997988024211	0.420184388310803	0.797264242422112	0.425297582700791	1	No	0	0.720051479734539	0.413336389663131	1.74204715031595	0.0815001941531366	1	No	0
RP11-111H3.4	ENSG00000286090.1	0	NA	NA	NA	1	1	No	0	NA	NA	NA	1	1	No	0
RP11-111J6.2	ENSG00000260331.1	4.27557122641581	-5.12000953482946	2.13934992839086	-2.39325482329137	0.0166996382510692	1	No	0	-0.0696749627798107	1.62531927862082	-0.0428684774101331	0.965806377022988	1	No	0
RP11-111J6.3	ENSG00000287849.1	0.371039869239497	2.45827740891077	4.88484453410874	0.503245782285535	0.614791480177433	1	No	0	0	4.9975798104491	0	1	1	No	0
RP11-111J6.4	ENSG00000287881.1	0.735510653615821	0.0139790147740797	4.42641443736594	0.00315808991044189	0.997480213007361	1	No	0	-2.76066520404725	4.55037443377551	-0.606689678887961	0.544056872953309	1	No	0
RP11-111K18.1	ENSG00000256646.8	5.35027018208938	2.53538736072484	1.5800601640601	1.60461444342091	0.10857868085262	1	No	0	1.58167572327615	1.60315936385816	0.986599185916048	0.323839169487594	1	No	0
RP11-111K18.2	ENSG00000261019.1	13.9480924205469	0.157027724156222	0.970488003652357	0.161802849252397	0.871461109232478	1	No	0	-1.224143911494	1.00668953549991	-1.21600937362094	0.223981351264724	1	No	0
RP11-111M22.3	ENSG00000255135.4	571.392048378048	0.127929775957088	0.155799977328141	0.8211154979031	0.411580483132679	0.792299249833899	No	0.101110755272647	0.086479129255911	0.155097407381824	0.557579463872106	0.577131582879193	0.816202845920885	No	0.0882018952701951
RP11-111N20.1	ENSG00000286373.1	8.04583724002224	1.02077654717091	1.19700476377132	0.852775676476696	0.393783715019978	1	No	0	0.470596134137704	1.20704176918917	0.389875600124282	0.696628537315186	1	No	0
RP11-111N20.4	ENSG00000270352.1	0	NA	NA	NA	1	1	No	0	NA	NA	NA	1	1	No	0
RP11-1123I8.1	ENSG00000278408.1	0.524040338740629	2.45828928530463	4.88484371876792	0.503248297557546	0.61478971197968	1	No	0	1.17203641811446	4.98967185250739	0.234892484467791	0.814292182924589	1	No	0
RP11-1127D7.1	ENSG00000259119.1	0	NA	NA	NA	1	1	No	0	NA	NA	NA	1	1	No	0
RP11-1127D7.2	ENSG00000278990.1	0.371039869239497	2.45827740891077	4.88484453410874	0.503245782285535	0.614791480177433	1	No	0	0	4.9975798104491	0	1	1	No	0
RP11-1129I3.1	ENSG00000260392.6	7.39741630178576	0.113687649018276	1.21324485407637	0.0937054450602428	0.925343144780298	1	No	0	-1.15273970252753	1.26136957878897	-0.913879422741635	0.360780207201952	1	No	0
RP11-112B10.2	ENSG00000285625.1	0	NA	NA	NA	1	1	No	0	NA	NA	NA	1	1	No	0
RP11-112E16.2	ENSG00000286847.1	7.52807916281673	1.0381093556966	1.21089704826782	0.857306041980699	0.391275770244029	1	No	0	-1.33156964447381	1.31799592785438	-1.01029875459595	0.312352177654421	1	No	0
RP11-112J1.1	ENSG00000213598.4	13.4652771735724	-0.731259620875967	0.982480627623757	-0.744299277070331	0.45669543852605	1	No	0	-0.209798460558273	0.959920395442846	-0.218558186235313	0.826994227822939	1	No	0
RP11-112J1.3	ENSG00000258734.2	3.56735235470747	-1.09045849286725	1.79571448877156	-0.607256053056202	0.543680998366015	1	No	0	-0.0290196849014485	1.70803066630193	-0.0169901427848946	0.98644447955651	1	No	0
RP11-112J3.15	ENSG00000228843.2	0	NA	NA	NA	1	1	No	0	NA	NA	NA	1	1	No	0
RP11-112J3.16	ENSG00000227388.3	12.003426161926	-0.797493492304484	1.01175711394755	-0.788226226740248	0.430564390905704	1	No	0	-1.06645210110763	1.01328239340103	-1.05247274407694	0.292582709114272	1	No	0
RP11-112J3.21	ENSG00000285645.1	0	NA	NA	NA	1	1	No	0	NA	NA	NA	1	1	No	0
RP11-112L6.2	ENSG00000234698.1	5.19181154664079	2.37902530685801	1.73673603628303	1.36982549861153	0.170741380402608	1	No	0	3.00509579225679	1.71238815150557	1.75491508138189	0.0792738341050113	1	No	0
RP11-112L7.1	ENSG00000260786.1	0	NA	NA	NA	1	1	No	0	NA	NA	NA	1	1	No	0
RP11-112N19.1	ENSG00000243780.1	0	NA	NA	NA	1	1	No	0	NA	NA	NA	1	1	No	0
RP11-112N19.2	ENSG00000240238.1	0	NA	NA	NA	1	1	No	0	NA	NA	NA	1	1	No	0
RP11-112N23.1	ENSG00000244266.1	0	NA	NA	NA	1	1	No	0	NA	NA	NA	1	1	No	0
RP11-1134I14.2	ENSG00000248347.3	0.859283055122878	1.01011235270243	3.98648687455842	0.253384090927007	0.799971420219987	1	No	0	0.738787256167444	3.99025096982337	0.185148067566323	0.853112900824247	1	No	0
RP11-1134I14.4	ENSG00000254348.1	13.9649290306884	0.931217633993209	0.884424304690247	1.05290823539653	0.292383051318756	1	No	0	-1.24192433182714	0.953585576962031	-1.30237323406643	0.192788827828215	1	No	0
RP11-1134I14.6	ENSG00000253817.1	0	NA	NA	NA	1	1	No	0	NA	NA	NA	1	1	No	0
RP11-1134I14.8	ENSG00000255366.1	60.3747090374017	0.48354759503808	0.434039402272752	1.11406382117865	0.265251808093477	1	No	0	0.35799524052302	0.432812433202988	0.827137145469018	0.408159332388015	1	No	0
RP11-1134I14.9	ENSG00000285992.1	0.371039869239497	2.45827740891077	4.88484453410874	0.503245782285535	0.614791480177433	1	No	0	0	4.9975798104491	0	1	1	No	0
RP11-1136G11.8	ENSG00000257808.1	0.992026695066803	3.35422360191452	3.66372553950558	0.91552261918811	0.359917333505161	1	No	0	2.18007907158263	3.72894194615008	0.584637439537894	0.558791527786806	1	No	0
RP11-1136G4.3	ENSG00000286357.1	0.185519934619749	1.43596978159616	4.98356700673743	0.288140960010134	0.773238839993447	1	No	0	0	4.9975798104491	0	1	1	No	0
RP11-1136J12.1	ENSG00000267628.1	0	NA	NA	NA	1	1	No	0	NA	NA	NA	1	1	No	0
RP11-1136L8.3	ENSG00000286010.1	0.364484493762234	-2.53503140279492	4.89223638793533	-0.518174348452688	0.604336630361979	1	No	0	-2.76071232569324	4.89235857532578	-0.564290675588799	0.572556326193428	1	No	0
RP11-1137G4.3	ENSG00000268845.1	0	NA	NA	NA	1	1	No	0	NA	NA	NA	1	1	No	0
RP11-1137G4.4	ENSG00000269761.1	3.99578652261576	1.08880466120009	1.61065620455974	0.67600066241182	0.49904022448836	1	No	0	-0.902475365497103	1.72081590621265	-0.524446201501802	0.599968229068331	1	No	0
RP11-1137G4.5	ENSG00000283679.1	0.643834842256643	-2.53500662214727	4.78276442353759	-0.530029580731941	0.596091421580651	1	No	0	-0.377286119473505	4.67758852939043	-0.0806582530940728	0.93571373779912	1	No	0
RP11-1137N14.1	ENSG00000287325.1	0.306000939002264	0	4.99745499513702	0	1	1	No	0	2.18460944413992	4.88811578481548	0.446922605828246	0.654930941368592	1	No	0
RP11-113A11.1	ENSG00000241723.1	5.42091250515372	5.37951009963622	2.00339875438434	2.68519189595352	0.007248817387777	1	No	0	5.28925346986054	2.00049428728489	2.64397329373993	0.00819391208753959	1	No	0
RP11-113A11.3	ENSG00000277143.1	2.41357681413307	2.25487343677382	2.36179596946602	0.954728294029408	0.339715117570639	1	No	0	-0.273351064366733	2.52633428388547	-0.108200670873343	0.913836512801604	1	No	0
RP11-113C12.2	ENSG00000243830.2	0	NA	NA	NA	1	1	No	0	NA	NA	NA	1	1	No	0
RP11-113C12.4	ENSG00000256552.2	3.83583812269365	-0.364017187504333	1.63389850523911	-0.222790575018649	0.823698503712969	1	No	0	-1.63940683723799	1.71411578173719	-0.956415461957016	0.338862376073803	1	No	0
RP11-113C12.8	ENSG00000256136.1	0	NA	NA	NA	1	1	No	0	NA	NA	NA	1	1	No	0
RP11-113C3.1	ENSG00000284834.1	0	NA	NA	NA	1	1	No	0	NA	NA	NA	1	1	No	0
RP11-113C3.2	ENSG00000287345.1	0	NA	NA	NA	1	1	No	0	NA	NA	NA	1	1	No	0
RP11-113D19.9	ENSG00000275980.1	0	NA	NA	NA	1	1	No	0	NA	NA	NA	1	1	No	0
RP11-113D6.15	ENSG00000285562.1	0.371039869239497	2.45827740891077	4.88484453410874	0.503245782285535	0.614791480177433	1	No	0	0	4.9975798104491	0	1	1	No	0
RP11-113D6.6	ENSG00000255470.1	0	NA	NA	NA	1	1	No	0	NA	NA	NA	1	1	No	0
RP11-113E21.2	ENSG00000279910.1	1.0214300869734	3.46033051451158	3.97852306296575	0.869752533728461	0.38443565632614	1	No	0	2.06811473992172	4.05322539015256	0.510239264005961	0.609883847547126	1	No	0
RP11-113E21.3	ENSG00000280134.1	2.39348159910248	4.97563085654304	2.64381093741872	1.88199193297875	0.059837110948378	1	No	0	2.07928322936062	2.80980345275428	0.740010205099019	0.459293802117598	1	No	0
RP11-113H14.3	ENSG00000287959.1	85.8165077000577	-0.689064108432378	0.374559972137131	-1.83966296371921	0.0658177341816585	1	No	0	-0.261708163729601	0.366476133145028	-0.71412062085373	0.475152595919829	1	No	0
RP11-113I24.1	ENSG00000230987.2	0.27935034849441	0	4.99745499514106	0	1	1	No	0	2.06510853834858	4.89693225541524	0.421714745198874	0.673233240453574	1	No	0
RP11-113K21.1	ENSG00000254522.1	1.66906750330856	3.97461470500648	3.07278148102523	1.2934908419457	0.195841349461394	1	No	0	3.18216319961802	3.09903805777428	1.02682288513212	0.304503871194446	1	No	0
RP11-113K21.4	ENSG00000255503.1	26.1004017967827	0.1925614230818	0.67629475084628	0.284730027611243	0.775850983734633	1	No	0	-0.842564395848241	0.693965397560826	-1.2141302704857	0.224697982410712	1	No	0
RP11-113K21.6	ENSG00000279900.1	41.8077451038975	-0.477864655940108	0.539363330319093	-0.885979133318904	0.375628771642527	1	No	0	-0.0785066884384022	0.528915920722377	-0.14842942963634	0.882003875812677	1	No	0
RP11-113O24.3	ENSG00000223716.2	0.371039869239497	2.45827740891077	4.88484453410874	0.503245782285535	0.614791480177433	1	No	0	0	4.9975798104491	0	1	1	No	0
RP11-113P9.1	ENSG00000285529.1	0	NA	NA	NA	1	1	No	0	NA	NA	NA	1	1	No	0
RP11-1140I5.1	ENSG00000259055.1	13.1096622266626	-0.0932289775238829	1.00100320595583	-0.0931355433920522	0.925795880598944	1	No	0	0.240244532853514	0.986292383847849	0.243583481721963	0.807553422697059	1	No	0
RP11-1140I5.2	ENSG00000287990.1	7.16222660427745	-0.855921766730288	1.45687931702784	-0.587503547292058	0.556865568764432	1	No	0	-1.30639141597707	1.46698197093146	-0.89052997368984	0.373181381271528	1	No	0
RP11-1141N12.1	ENSG00000258496.1	0	NA	NA	NA	1	1	No	0	NA	NA	NA	1	1	No	0
RP11-1143G9.4	ENSG00000257764.2	0	NA	NA	NA	1	1	No	0	NA	NA	NA	1	1	No	0
RP11-1143G9.5	ENSG00000274979.1	3.49800421943927	-0.039215127512807	1.8810871925643	-0.020847054654255	0.983367661696721	1	No	0	-1.26876827766766	1.94686823324388	-0.651697046570858	0.514596628241648	1	No	0
RP11-1144P22.1	ENSG00000254277.1	0.27935034849441	0	4.99745499514106	0	1	1	No	0	2.06510853834858	4.89693225541524	0.421714745198874	0.673233240453574	1	No	0
RP11-1145F21.2	ENSG00000287041.1	36.6126327254641	-0.405318421805692	0.57129767865528	-0.709469750970686	0.47803301639869	1	No	0	-0.518248297318111	0.569180005972929	-0.91051739674559	0.36254971135211	1	No	0
RP11-1145L24.1	ENSG00000253784.1	0.670485432764498	-2.53500824249271	4.71544566585162	-0.537596745277072	0.590855477713689	1	No	0	-0.258549209801264	4.59941720280177	-0.0562134719250446	0.955171749089231	1	No	0
RP11-1146N6.3	ENSG00000287195.1	5.15398839056512	-0.332019305272809	1.6670812128432	-0.199162046044866	0.842135987507685	1	No	0	-0.848669834150387	1.68066357742332	-0.504961162692362	0.613586114162081	1	No	0
RP11-1147P1.1	ENSG00000279543.1	0	NA	NA	NA	1	1	No	0	NA	NA	NA	1	1	No	0
RP11-1148L6.5	ENSG00000228343.1	0	NA	NA	NA	1	1	No	0	NA	NA	NA	1	1	No	0
RP11-1148L6.8	ENSG00000279528.1	0.504145958623529	-2.53496429367106	4.89224002453957	-0.518160245808797	0.60434646904894	1	No	0	-1.33698817093287	4.88896358171325	-0.273470675039135	0.784491431417244	1	No	0
RP11-1148L6.9	ENSG00000204620.3	77.5908258753502	0.0999362589290738	0.376945138173384	0.265121495964503	0.790915868300071	1	No	0	0.0831058779026181	0.374517248576433	0.221901336236207	0.824390690297547	1	No	0
RP11-1148O4.1	ENSG00000266876.1	1.01487471149614	0.00822459225778261	3.64274361045564	0.00225780157411459	0.998198536513201	1	No	0	-0.373219326177342	3.65774352748888	-0.102035400615845	0.918728576082884	1	No	0
RP11-1148O4.2	ENSG00000265394.1	31.4877877982984	-0.352852914133142	0.618707759039716	-0.570306269765872	0.568469989178674	1	No	0	0.507181450763603	0.598597656581632	0.847282720182914	0.39683755582021	1	No	0
RP11-1149M10.1	ENSG00000254177.1	0.810160607011702	-2.53503176064371	4.02857161071869	-0.629263174545248	0.529176775904876	1	No	0	0.287820727876241	3.85136578560625	0.0747321194345956	0.940427851507115	1	No	0
RP11-1149M10.2	ENSG00000253214.2	0.27935034849441	0	4.99745499514106	0	1	1	No	0	2.06510853834858	4.89693225541524	0.421714745198874	0.673233240453574	1	No	0
RP11-1149M3.2	ENSG00000253176.3	4.42547119644947	-2.47443001490464	1.85746673624117	-1.3321530698913	0.182809894338279	1	No	0	0.331671762946514	1.58052102826223	0.209849636300748	0.833785031312167	1	No	0
RP11-1149O23.3	ENSG00000246582.3	0	NA	NA	NA	1	1	No	0	NA	NA	NA	1	1	No	0
RP11-1149O23.4	ENSG00000250714.3	0	NA	NA	NA	1	1	No	0	NA	NA	NA	1	1	No	0
RP11-114B7.6	ENSG00000224409.1	11.6279840819076	0.345501153218275	0.966524038416212	0.357467729188017	0.720741680784257	1	No	0	-0.377254070828965	0.981919675803904	-0.384200541169628	0.700829817245512	1	No	0
RP11-114D6.2	ENSG00000286856.1	6.06192380159071	-0.536740889551184	1.35763791258776	-0.395349072513832	0.692585288264076	1	No	0	-1.34194813291197	1.38941150053439	-0.965839229339787	0.334124635162555	1	No	0
RP11-114F10.2	ENSG00000257890.1	0.314985886825042	2.24351794338217	4.90071518486077	0.457793986949662	0.647100456225725	1	No	0	0	4.9975798104491	0	1	1	No	0
RP11-114F10.3	ENSG00000257438.1	3.37851360419136	-2.33259691570775	2.1082450783857	-1.10641639324676	0.268546333224932	1	No	0	-0.199968073325141	1.88804762406736	-0.10591262146998	0.915651679910765	1	No	0
RP11-114F3.4	ENSG00000277895.1	38.1923718821171	0.154139306644958	0.538500812495706	0.286237834870838	0.77469596741627	1	No	0	0.0905467429669309	0.53583555601058	0.16898233413451	0.86581053688338	1	No	0
RP11-114F3.5	ENSG00000255566.1	32.0775614478797	-0.333128609938906	0.598014908738074	-0.557057366081175	0.577488235280259	1	No	0	-0.395975296431	0.594783823884806	-0.665746579731614	0.505573095208284	1	No	0
RP11-114G11.3	ENSG00000274299.1	0	NA	NA	NA	1	1	No	0	NA	NA	NA	1	1	No	0
RP11-114G11.4	ENSG00000280225.1	0	NA	NA	NA	1	1	No	0	NA	NA	NA	1	1	No	0
RP11-114G11.5	ENSG00000260653.6	0	NA	NA	NA	1	1	No	0	NA	NA	NA	1	1	No	0
RP11-114G22.1	ENSG00000256995.8	14.8680791106593	0.971346511504552	0.902682866856723	1.07606618799239	0.28189765611271	1	No	0	-0.124508112796946	0.924136159414693	-0.134729186309303	0.892825996238163	1	No	0
RP11-114H20.1	ENSG00000182776.4	0	NA	NA	NA	1	1	No	0	NA	NA	NA	1	1	No	0
RP11-114H21.2	ENSG00000249803.6	3.53439207542193	-2.82679809782117	2.10071387296402	-1.34563689715281	0.178419646194942	1	No	0	-2.07517219742195	1.98133478540269	-1.04736070486957	0.294933247920986	1	No	0
RP11-114H23.1	ENSG00000258077.2	1.85291204759346	0.000151227551717362	3.02516281775649	4.99898884217791e-05	0.999960113839849	1	No	0	1.62090230076941	2.90612381874214	0.557754040043273	0.577012350578041	1	No	0
RP11-114H23.2	ENSG00000258088.1	2.08785491115538	-1.19501654206075	2.85903874978306	-0.417978434937767	0.67596288432832	1	No	0	-4.76066892074391	3.11375772576011	-1.52891436650929	0.126285674233396	1	No	0
RP11-114H23.4	ENSG00000286259.1	0.364484493762234	-2.53503140279492	4.89223638793533	-0.518174348452688	0.604336630361979	1	No	0	-2.76071232569324	4.89235857532578	-0.564290675588799	0.572556326193428	1	No	0
RP11-114H24.2	ENSG00000260776.6	12.1265342231023	-0.621046278491531	0.984861987822612	-0.630592190754133	0.528307206271288	1	No	0	-0.288340934423805	0.966495553213444	-0.298336534984685	0.765446322269226	1	No	0
RP11-114H24.3	ENSG00000261403.1	1.71855240085985	1.0124181166713	3.0298299271463	0.334150147373079	0.738266260515127	1	No	0	0.740109215232313	3.03233935033484	0.244072028135831	0.80717503582966	1	No	0
RP11-114H24.6	ENSG00000259792.1	7.95277735089757	0.0980690281823087	1.16818055379935	0.0839502317200475	0.93309600134699	1	No	0	0.366946022616259	1.15053520889217	0.318935065854772	0.749775753068001	1	No	0
RP11-114H24.7	ENSG00000261244.1	0.157492943412521	1.31657412367986	4.99150531138006	0.263762941547557	0.791962591934974	1	No	0	0	4.9975798104491	0	1	1	No	0
RP11-114H7.1	ENSG00000244192.1	0	NA	NA	NA	1	1	No	0	NA	NA	NA	1	1	No	0
RP11-114H7.2	ENSG00000250405.2	0.650390217733907	2.45775400269246	4.76429761715719	0.515869116539151	0.605945825329582	1	No	0	2.06543518979206	4.77661631530509	0.43240550495422	0.665446717813158	1	No	0
RP11-114H7.3	ENSG00000248955.1	0	NA	NA	NA	1	1	No	0	NA	NA	NA	1	1	No	0
RP11-114J13.1	ENSG00000248752.3	2.34739423459383	0.230185845510914	2.27977830141793	0.10096852196889	0.919575448274797	1	No	0	1.09815225505593	2.21400002616631	0.496003722708827	0.619891784447584	1	No	0
RP11-114L10.2	ENSG00000224970.2	0	NA	NA	NA	1	1	No	0	NA	NA	NA	1	1	No	0
RP11-114M1.1	ENSG00000228561.2	0.182235392188162	-1.53502656316066	4.9974546017882	-0.307161682391551	0.758720309617963	1	No	0	-1.76069499825251	4.99757941703981	-0.352309558553331	0.72460612043863	1	No	0
RP11-114M1.2	ENSG00000236385.1	0	NA	NA	NA	1	1	No	0	NA	NA	NA	1	1	No	0
RP11-114M1.3	ENSG00000277241.1	0	NA	NA	NA	1	1	No	0	NA	NA	NA	1	1	No	0
RP11-114M5.1	ENSG00000250031.1	18.2736795250228	-0.0615175885572993	0.79774114878588	-0.0771147240567017	0.938532279777101	1	No	0	-0.0200429356297507	0.791311827757252	-0.0253287451630247	0.979792745957927	1	No	0
RP11-114N1.1	ENSG00000284999.1	0	NA	NA	NA	1	1	No	0	NA	NA	NA	1	1	No	0
RP11-114N19.3	ENSG00000284959.2	9.83023626211855	-0.136830759871329	1.1603680584525	-0.117920136524449	0.906130937924829	1	No	0	-2.67314024619633	1.29357926654376	-2.06646806680703	0.0387843046241751	1	No	0
RP11-114N19.5	ENSG00000271656.1	0	NA	NA	NA	1	1	No	0	NA	NA	NA	1	1	No	0
RP11-114O18.1	ENSG00000273406.1	0.27935034849441	0	4.99745499514106	0	1	1	No	0	2.06510853834858	4.89693225541524	0.421714745198874	0.673233240453574	1	No	0
RP11-114O8.1	ENSG00000253489.1	0	NA	NA	NA	1	1	No	0	NA	NA	NA	1	1	No	0
RP11-1150C11.1	ENSG00000286595.1	0	NA	NA	NA	1	1	No	0	NA	NA	NA	1	1	No	0
RP11-1150C11.2	ENSG00000287492.1	0	NA	NA	NA	1	1	No	0	NA	NA	NA	1	1	No	0
RP11-1151B14.1	ENSG00000276403.1	1.82136776255729	1.25287833278402	2.47977098891404	0.505239531547504	0.613390607879294	1	No	0	0.682945989600434	2.50182173999998	0.272979476787359	0.78486899179038	1	No	0
RP11-1151B14.2	ENSG00000267675.1	0	NA	NA	NA	1	1	No	0	NA	NA	NA	1	1	No	0
RP11-1151B14.4	ENSG00000267257.1	0	NA	NA	NA	1	1	No	0	NA	NA	NA	1	1	No	0
RP11-1151B14.5	ENSG00000274354.1	1.11740139397764	0	4.32493921010439	0	1	1	No	0	4.06127630480669	4.1105488065038	0.988013157362553	0.323146204441203	1	No	0
RP11-1152B5.1	ENSG00000249495.1	0	NA	NA	NA	1	1	No	0	NA	NA	NA	1	1	No	0
RP11-1152H14.1	ENSG00000271320.1	0	NA	NA	NA	1	1	No	0	NA	NA	NA	1	1	No	0
RP11-1152H15.1	ENSG00000258807.5	6.79277883216078	0.323787910479939	1.27251917381403	0.254446390390702	0.799150715593733	1	No	0	-0.685732744185652	1.30604143718058	-0.52504669810935	0.599550728372771	1	No	0
RP11-1152M12.1	ENSG00000286770.1	0	NA	NA	NA	1	1	No	0	NA	NA	NA	1	1	No	0
RP11-1156I21.2	ENSG00000287164.1	5.52630579354743	0.371378205488358	1.45543190844833	0.255167008042507	0.798594111561126	1	No	0	0.116167034397512	1.45653872196999	0.0797555414389494	0.936431684421402	1	No	0
RP11-1157N2__B.2	ENSG00000265737.1	0.139675174247205	0	4.99745499518611	0	1	1	No	0	1.10565397982741	4.99425280730557	0.221385264720693	0.824792464848314	1	No	0
RP11-115A14.1	ENSG00000248200.2	3.50152151326821	-0.714893430737681	1.79999640583827	-0.397163810115915	0.691246667459706	1	No	0	-0.344534557335051	1.76179950544134	-0.195558323334154	0.844955883504018	1	No	0
RP11-115A15.2	ENSG00000234108.1	0	NA	NA	NA	1	1	No	0	NA	NA	NA	1	1	No	0
RP11-115A15.4	ENSG00000227062.2	0	NA	NA	NA	1	1	No	0	NA	NA	NA	1	1	No	0
RP11-115C10.1	ENSG00000254607.2	1.09341235312897	-4.11994001484666	4.14425513925208	-0.994132811907471	0.32015821289743	1	No	0	-4.34562230516201	4.14433350666726	-1.0485696429042	0.294376233713703	1	No	0
RP11-115C21.2	ENSG00000246089.3	242.532911222815	0.0861422618007106	0.226043152731211	0.381087685071986	0.703138185076671	0.921957042777117	No	0.0352893137831122	-0.073691254044649	0.225618014035346	-0.326619549240002	0.743955655656084	1	No	0
RP11-115C21.4	ENSG00000253550.1	4.86841960503259	-0.57434816047963	1.93499831191764	-0.296821013714702	0.766603161458356	1	No	0	-0.873705278134978	1.93817885679656	-0.450786714069849	0.652143277766283	1	No	0
RP11-115C6.1	ENSG00000288110.1	0	NA	NA	NA	1	1	No	0	NA	NA	NA	1	1	No	0
RP11-115C9.1	ENSG00000286793.1	0	NA	NA	NA	1	1	No	0	NA	NA	NA	1	1	No	0
RP11-115D10.1	ENSG00000285744.1	2.89596210464758	-4.99446315443285	2.38481072654037	-2.09428073215617	0.0362349797018667	1	No	0	-1.17335488121422	1.98711465391881	-0.590481721273721	0.554867736751157	1	No	0
RP11-115D19.1	ENSG00000251095.7	165.942025208162	-0.687601814545648	0.287504159892388	-2.39162388051365	0.0167740221616242	0.201973555609975	No	0.694705488991372	-0.252033845958674	0.281995160028139	-0.893752381897351	0.371454391996354	1	No	0
RP11-115D19.2	ENSG00000276542.1	2.90653650627362	-0.577143741655776	2.51255828895859	-0.229703622873956	0.818322079533266	1	No	0	-0.0361401240877877	2.47225450120559	-0.0146182862930026	0.988336710459301	1	No	0
RP11-115D19.3	ENSG00000274238.1	2.99892810162975	2.25384105631808	2.07465260891391	1.08637033816373	0.277315179155581	1	No	0	1.28564955890108	2.1075287060157	0.610027068780292	0.541843876559237	1	No	0
RP11-115D19.4	ENSG00000277695.1	3.64344671460887	-2.33942732305823	2.16693239941257	-1.07960327866823	0.280318880809787	1	No	0	-0.328603470431371	1.97902110741598	-0.1660434389507	0.868122765288102	1	No	0
RP11-115E19.1	ENSG00000254599.1	0	NA	NA	NA	1	1	No	0	NA	NA	NA	1	1	No	0
RP11-115F18.1	ENSG00000258167.1	0	NA	NA	NA	1	1	No	0	NA	NA	NA	1	1	No	0
RP11-115G12.1	ENSG00000287615.1	0	NA	NA	NA	1	1	No	0	NA	NA	NA	1	1	No	0
RP11-115H11.1	ENSG00000285876.1	1.340970865529	-3.53503040667937	3.64061727275561	-0.970997537459816	0.331549504854791	1	No	0	-0.257961420946018	3.41653501153389	-0.0755038130957724	0.93981386378734	1	No	0
RP11-115H13.1	ENSG00000273906.1	0	NA	NA	NA	1	1	No	0	NA	NA	NA	1	1	No	0
RP11-115H15.2	ENSG00000258337.1	8.48465898815896	-0.0341774541579606	1.1660509754248	-0.0293104288562594	0.976617009452369	1	No	0	0.441724457420255	1.14213944815226	0.386751773730319	0.698939983080207	1	No	0
RP11-115I9.1	ENSG00000253681.1	2.53652194069839	4.04000706040288	2.7372683441298	1.47592656345399	0.139963607562471	1	No	0	4.4110134368616	2.71713256070817	1.62340752182954	0.104502317840239	1	No	0
RP11-115J16.1	ENSG00000248538.8	78.79209278609	0.0195184247054861	0.391337010250721	0.0498762554887948	0.960220999122851	1	No	0	-0.07545033417308	0.389848815446305	-0.193537420619589	0.846538102589838	1	No	0
RP11-115J16.2	ENSG00000254237.6	7.7562699924198	0.369385722007255	1.15960782130004	0.318543662109086	0.750072580482943	1	No	0	-0.0241677341093743	1.16570840335732	-0.0207322294664511	0.983459259144441	1	No	0
RP11-115J16.3	ENSG00000253735.1	0	NA	NA	NA	1	1	No	0	NA	NA	NA	1	1	No	0
RP11-115L11.1	ENSG00000214846.4	0.643821132870734	-2.53495752882089	4.78280497026563	-0.530014822803889	0.596101653654827	1	No	0	-0.377237130857444	4.67763000033532	-0.0806470650372948	0.935722635590371	1	No	0
RP11-115L11.3	ENSG00000288606.1	0	NA	NA	NA	1	1	No	0	NA	NA	NA	1	1	No	0
RP11-115M14.1	ENSG00000226324.1	0.728955278138558	-3.5350030205845	4.4091442192208	-0.801743568553359	0.422701307724607	1	No	0	-3.76068552396622	4.40923682142925	-0.85291075899779	0.393708794806336	1	No	0
RP11-115N12.1	ENSG00000267088.1	1.60402857307133	3.35390344437131	3.16371200050917	1.06011654784997	0.289091580409811	1	No	0	3.76991354528867	3.13398796141953	1.20291258029629	0.229010151547687	1	No	0
RP11-115N4.1	ENSG00000243144.7	15.5709774871883	-1.55980691863278	0.946322668296955	-1.64828231520638	0.0992947520254671	1	No	0	-0.965643275411563	0.917135516668997	-1.05289050294197	0.29239117925184	1	No	0
RP11-115P21.1	ENSG00000267585.1	6.59974768276645	0.852918961132919	1.26941720626168	0.671898062296388	0.501648594058277	1	No	0	-0.307320013341181	1.30758803099148	-0.235028163349091	0.8141868741867	1	No	0
RP11-1166P10.1	ENSG00000260628.5	0.923171481365143	-2.53497454506377	4.19345204474574	-0.604507817906254	0.545506073089028	1	No	0	0.620847509574853	4.00596350806461	0.154980820051155	0.876836437980862	1	No	0
RP11-1166P10.6	ENSG00000261727.2	0.306000939002264	0	4.99745499513702	0	1	1	No	0	2.18460944413992	4.88811578481548	0.446922605828246	0.654930941368592	1	No	0
RP11-1166P10.7	ENSG00000260584.1	0.364470784376324	-2.53498207194636	4.89224002455696	-0.518163879781415	0.604343933806878	1	No	0	-2.76066299422864	4.89236221203824	-0.564280172763109	0.572563472845188	1	No	0
RP11-1166P10.8	ENSG00000223931.2	0	NA	NA	NA	1	1	No	0	NA	NA	NA	1	1	No	0
RP11-1167A19.16	ENSG00000286459.1	1.35894076117455	-0.199152341920242	3.39088415870728	-0.0587316854835186	0.953165821523429	1	No	0	-3.76071706269944	3.60802987973591	-1.04231871355087	0.297263939042969	1	No	0
RP11-1167A19.2	ENSG00000255038.1	13.6410657697758	-1.55916085188336	0.92446501733086	-1.68655473452636	0.0916890020578301	1	No	0	-1.18366744071129	0.898790236044445	-1.31695627438119	0.187853281696017	1	No	0
RP11-1167A19.6	ENSG00000254867.1	9.74192603237664	-2.44177629251883	1.32130556093588	-1.84800273661856	0.0646019469458166	1	No	0	-0.589879948684203	1.21098294126135	-0.487108388223694	0.626181522302363	1	No	0
RP11-116B13.1	ENSG00000270513.1	0	NA	NA	NA	1	1	No	0	NA	NA	NA	1	1	No	0
RP11-116B19.2	ENSG00000253383.1	0	NA	NA	NA	1	1	No	0	NA	NA	NA	1	1	No	0
RP11-116D17.1	ENSG00000257726.1	0	NA	NA	NA	1	1	No	0	NA	NA	NA	1	1	No	0
RP11-116D17.2	ENSG00000257519.1	0.742079738478994	3.46306841664294	4.8348904498698	0.716266160019447	0.473827017853331	1	No	0	0	4.9975798104491	0	1	1	No	0
RP11-116D17.3	ENSG00000271579.1	3.31969269672368	1.02381805557474	4.61733250758075	0.221733664165151	0.824521222147561	1	No	0	-4.34565221053663	4.82093367240799	-0.901412984669012	0.367368780104801	1	No	0
RP11-116D17.4	ENSG00000276308.1	0	NA	NA	NA	1	1	No	0	NA	NA	NA	1	1	No	0
RP11-116D17.5	ENSG00000276972.1	0.182242246881117	-1.53503435066688	4.99745403980438	-0.307163275227833	0.758719097280231	1	No	0	-1.76070278585597	4.99757885504195	-0.352311156447214	0.724604922222621	1	No	0
RP11-116D2.1	ENSG00000261012.2	0	NA	NA	NA	1	1	No	0	NA	NA	NA	1	1	No	0
RP11-116D9.2	ENSG00000287106.1	7.8648656188126	0.173735918220551	1.39518756225265	0.124525134054406	0.900899501158451	1	No	0	1.12722589404458	1.36000317313695	0.828840635308624	0.407194590993281	1	No	0
RP11-116G8.5	ENSG00000256462.1	0	NA	NA	NA	1	1	No	0	NA	NA	NA	1	1	No	0
RP11-116G8.7	ENSG00000287566.1	6.02364909353726	-0.693082127108442	1.33808387172462	-0.517966131835329	0.60448189965694	1	No	0	-0.769334761042287	1.33022828285968	-0.578347920394836	0.563029247444349	1	No	0
RP11-116G8.8	ENSG00000287235.1	1.00831933601888	-3.53502346329672	3.99332825519047	-0.885232376953223	0.376031313404187	1	No	0	-1.3746250189927	3.86639723600664	-0.355531243968212	0.722191642504883	1	No	0
RP11-116K4.1	ENSG00000264296.1	0.314985886825042	2.24351794338217	4.90071518486077	0.457793986949662	0.647100456225725	1	No	0	0	4.9975798104491	0	1	1	No	0
RP11-116N8.1	ENSG00000258342.2	5.98330203928379	-0.411617206337484	1.37385297904011	-0.299607900275526	0.76447625732046	1	No	0	-0.77167284344039	1.38033885735975	-0.559045946816575	0.576130363109398	1	No	0
RP11-116N8.2	ENSG00000257614.1	1.04808067748126	3.46020090357787	3.94985973927862	0.876031335788603	0.381012998816417	1	No	0	2.18160687036953	4.01489847590856	0.54337784216968	0.586869678519452	1	No	0
RP11-116N8.4	ENSG00000257826.1	1.46447964114029	-1.58352605086389	2.98996234159527	-0.529614045245472	0.596379554264754	1	No	0	-4.34566744067813	3.16927527294948	-1.37118649104716	0.170316828265225	1	No	0
RP11-116O11.1	ENSG00000251294.1	0.643834842256643	-2.53500662214727	4.78276442353759	-0.530029580731941	0.596091421580651	1	No	0	-0.377286119473505	4.67758852939043	-0.0806582530940728	0.93571373779912	1	No	0
RP11-116O11.2	ENSG00000249562.1	0	NA	NA	NA	1	1	No	0	NA	NA	NA	1	1	No	0
RP11-116O18.1	ENSG00000266968.2	0	NA	NA	NA	1	1	No	0	NA	NA	NA	1	1	No	0
RP11-116O18.3	ENSG00000288545.1	1.37205151212908	4.35452223196987	3.37609194140277	1.289811506188	0.197116111955191	1	No	0	0	3.63584404584674	0	1	1	No	0
RP11-116O18.4	ENSG00000267193.7	1.6203212140234	-3.53504851569936	3.12546586959439	-1.13104691050686	0.258035347557158	1	No	0	0.288002665702205	2.8336513816653	0.101636590713198	0.919045134635449	1	No	0
RP11-1173K8.1	ENSG00000287316.1	0.306000939002264	0	4.99745499513702	0	1	1	No	0	2.18460944413992	4.88811578481548	0.446922605828246	0.654930941368592	1	No	0
RP11-1174L13.2	ENSG00000253536.1	11.9045122548233	-0.434691556065125	1.14013156257658	-0.381264382404049	0.703007079970009	1	No	0	0.453083668601816	1.11000686694818	0.408180960039923	0.683140825528198	1	No	0
RP11-117D22.1	ENSG00000226938.1	0	NA	NA	NA	1	1	No	0	NA	NA	NA	1	1	No	0
RP11-117D22.3	ENSG00000285954.1	0	NA	NA	NA	1	1	No	0	NA	NA	NA	1	1	No	0
RP11-117L5.1	ENSG00000279905.1	4.40807865923579	-1.89841098067694	1.58388814825751	-1.19857641637476	0.230692692944407	1	No	0	-1.12454450519017	1.49951571338137	-0.749938460234175	0.453291769463176	1	No	0
RP11-117L5.3	ENSG00000279146.1	3.08406224689757	1.25458717239381	2.1479565067733	0.584084067083121	0.559163753782653	1	No	0	-0.265866199606343	2.21603564230655	-0.119973792176744	0.904503908791848	1	No	0
RP11-117L5.4	ENSG00000256064.1	0	NA	NA	NA	1	1	No	0	NA	NA	NA	1	1	No	0
RP11-117N2.2	ENSG00000257169.1	3.35516812019395	-1.53314729650052	2.04647536177588	-0.749164795793141	0.453757884775925	1	No	0	-0.0540506939940047	1.9229546950873	-0.0281081473901032	0.977575895964522	1	No	0
RP11-1180F24.1	ENSG00000277435.1	2.39148111535577	-0.674218295144496	2.4202537969873	-0.278573385974543	0.780572239382728	1	No	0	-0.848312610793974	2.4163374222858	-0.351073737868733	0.725533029660687	1	No	0
RP11-1180F24.3	ENSG00000283273.1	17.8735763382577	-0.0756377648282046	0.795191367072166	-0.0951189461559386	0.924220349449655	1	No	0	-0.226713141761372	0.793273835439299	-0.28579430158039	0.775035672862034	1	No	0
RP11-1182P23.5	ENSG00000279372.1	32.714940035108	0.490465811891961	0.689801142853666	0.711024933740953	0.477068784997426	1	No	0	-0.327874932757035	0.698852919840278	-0.469161569550243	0.638954152715649	1	No	0
RP11-118A1.2	ENSG00000282993.1	0	NA	NA	NA	1	1	No	0	NA	NA	NA	1	1	No	0
RP11-118B18.2	ENSG00000267250.1	0.643834842256643	-2.53500662214727	4.78276442353759	-0.530029580731941	0.596091421580651	1	No	0	-0.377286119473505	4.67758852939043	-0.0806582530940728	0.93571373779912	1	No	0
RP11-118B18.3	ENSG00000283376.1	1.05378108287245	2.25521022267342	3.52834010271204	0.639170305872714	0.522712147065229	1	No	0	-1.76069601594116	3.75775044802845	-0.468550543814035	0.6393909349337	1	No	0
RP11-118B22.2	ENSG00000256427.2	4.55880926314717	-5.53502623869022	2.17556402771257	-2.54417988539269	0.0109534659337905	1	No	0	-0.831665983184696	1.68453390280009	-0.493706883430646	0.621513203212566	1	No	0
RP11-118B23.6	ENSG00000284882.1	22.3644793312021	0.00374430591198334	0.691226858737441	0.00541689875712078	0.995677961251052	1	No	0	-0.34907132858	0.694125883098365	-0.502893404611067	0.615039218409983	1	No	0
RP11-118B23.7	ENSG00000285374.1	3.08647810985718	0.627375981606151	1.87755760165353	0.334144731993112	0.738270346751887	1	No	0	-1.86417737392646	2.08022430439855	-0.896142483281605	0.370176669834403	1	No	0
RP11-118B23.9	ENSG00000285851.1	14.6969992383856	-0.056502418759808	0.919070181797209	-0.0614778064601329	0.950978688846606	1	No	0	-0.471076040416991	0.924152857974548	-0.50973822820766	0.610234867101109	1	No	0
RP11-118D22.3	ENSG00000227709.4	0	NA	NA	NA	1	1	No	0	NA	NA	NA	1	1	No	0
RP11-118E18.1	ENSG00000280028.1	15.0409496518267	-1.59263666712472	0.872804714079817	-1.82473426349881	0.0680411400684887	1	No	0	-0.994160441940391	0.839481526316308	-1.1842552942205	0.236312019815892	1	No	0
RP11-118E18.2	ENSG00000266100.1	6.67080960638322	-0.638662036449502	1.28656917371287	-0.496407072000959	0.619607236531784	1	No	0	-0.628942778092994	1.27531210626225	-0.493167731259396	0.621894076333044	1	No	0
RP11-118E18.4	ENSG00000263499.1	28.9094855543781	-0.222171947548644	0.67011793536575	-0.331541562795782	0.740235451873105	1	No	0	-0.0456583460983308	0.662647354450403	-0.0689029327464827	0.945066884075662	1	No	0
RP11-118E9.1	ENSG00000274282.1	0	NA	NA	NA	1	1	No	0	NA	NA	NA	1	1	No	0
RP11-118F19.1	ENSG00000270124.1	13.4237764082124	1.56869774152071	0.996058245236492	1.57490563330285	0.115278228180492	1	No	0	1.44080542674563	0.994038631457304	1.44944610918526	0.147213039874177	1	No	0
RP11-118F2.2	ENSG00000227399.1	0.364470784376324	-2.53498207194636	4.89224002455696	-0.518163879781415	0.604343933806878	1	No	0	-2.76066299422864	4.89236221203824	-0.564280172763109	0.572563472845188	1	No	0
RP11-118G23.1	ENSG00000265689.1	0.881754912726199	3.46114927658496	4.1789902243033	0.828226219926606	0.40754239740591	1	No	0	1.10646673028371	4.36218912951542	0.253649417169271	0.799766415409633	1	No	0
RP11-118G23.2	ENSG00000264643.1	0.742079738478994	3.46306841664294	4.8348904498698	0.716266160019447	0.473827017853331	1	No	0	0	4.9975798104491	0	1	1	No	0
RP11-118G23.3	ENSG00000283417.1	0	NA	NA	NA	1	1	No	0	NA	NA	NA	1	1	No	0
RP11-118G23.4	ENSG00000283381.1	0	NA	NA	NA	1	1	No	0	NA	NA	NA	1	1	No	0
RP11-118H15.1	ENSG00000276898.1	1.47670351399561	0	3.54960875437073	0	1	1	No	0	4.4604079467052	3.27491363937607	1.36199254022313	0.173200239355032	1	No	0
RP11-118H4.3	ENSG00000270287.1	0	NA	NA	NA	1	1	No	0	NA	NA	NA	1	1	No	0
RP11-118H4.4	ENSG00000287627.1	0.838051045483229	0	4.80538252062114	0	1	1	No	0	3.64629009958418	4.62323326683333	0.788688324628208	0.430294193465023	1	No	0
RP11-118J22.2	ENSG00000287016.1	99.3884730541909	0.296726073262887	0.342129969349948	0.867290503157823	0.385782858820456	1	No	0	0.343255030069401	0.339537337343213	1.0109492898639	0.312040701213673	1	No	0
RP11-118K6.2	ENSG00000234182.2	0	NA	NA	NA	1	1	No	0	NA	NA	NA	1	1	No	0
RP11-118K6.5	ENSG00000287560.1	1.77289644310216	-2.17975874657201	2.74882141488525	-0.792979396467269	0.427789826960515	1	No	0	-4.76069882775813	2.92063155069648	-1.63002376202601	0.103096474981278	1	No	0
RP11-118M12.1	ENSG00000276949.1	0	NA	NA	NA	1	1	No	0	NA	NA	NA	1	1	No	0
RP11-118M12.2	ENSG00000274977.1	0	NA	NA	NA	1	1	No	0	NA	NA	NA	1	1	No	0
RP11-118M9.3	ENSG00000251556.1	5.788020551482	0.463538751464504	1.37328919526929	0.33753906537771	0.735710568279286	1	No	0	0.676035353367161	1.35621322367988	0.498472763399874	0.618150861831235	1	No	0
RP11-118N24.2	ENSG00000242911.1	0	NA	NA	NA	1	1	No	0	NA	NA	NA	1	1	No	0
RP11-118O11.1	ENSG00000287669.1	0.139675174247205	0	4.99745499518611	0	1	1	No	0	1.10565397982741	4.99425280730557	0.221385264720693	0.824792464848314	1	No	0
RP11-118O11.2	ENSG00000288679.1	1.2914722585918	-0.187978137728832	3.38843972913	-0.0554763114458867	0.955759001608686	1	No	0	0.741306630753041	3.29656628378669	0.22487235715507	0.822078574364155	1	No	0
RP11-1191J2.4	ENSG00000248416.1	19.1981510795567	-0.943746837674654	0.762893727531037	-1.23706199647088	0.216064067234284	1	No	0	-1.33455342182664	0.768247271673654	-1.7371404637979	0.0823623805824167	1	No	0
RP11-1191J2.5	ENSG00000272927.1	0	NA	NA	NA	1	1	No	0	NA	NA	NA	1	1	No	0
RP11-1193F23.1	ENSG00000279024.1	0.371039869239497	2.45827740891077	4.88484453410874	0.503245782285535	0.614791480177433	1	No	0	0	4.9975798104491	0	1	1	No	0
RP11-1195F20.7	ENSG00000255211.1	0	NA	NA	NA	1	1	No	0	NA	NA	NA	1	1	No	0
RP11-1197K16.2	ENSG00000262339.5	2.70263700933047	-1.08979778235412	2.05906105624072	-0.529269289539082	0.596618656320673	1	No	0	-1.36822612657541	2.06361084544819	-0.663025264474343	0.507314373444692	1	No	0
RP11-119D18.1	ENSG00000240895.1	0	NA	NA	NA	1	1	No	0	NA	NA	NA	1	1	No	0
RP11-119D9.4	ENSG00000254792.1	0	NA	NA	NA	1	1	No	0	NA	NA	NA	1	1	No	0
RP11-119F19.4	ENSG00000224886.2	0	NA	NA	NA	1	1	No	0	NA	NA	NA	1	1	No	0
RP11-119F19.5	ENSG00000280355.1	57.0794768982043	0.106747624655428	0.502383435443372	0.21248237327176	0.831730727918918	1	No	0	0.405888970111996	0.496332459828148	0.817776395790298	0.413484878578972	1	No	0
RP11-119F7.5	ENSG00000260400.1	232.535342211791	-0.203510266244735	0.252669422623738	-0.805440817220657	0.420565345621468	0.798169384167891	No	0.0979049347102855	0.0825987407121643	0.249586246765898	0.330942677260734	0.740687784789519	1	No	0
RP11-119F7.6	ENSG00000270494.1	0.677040808241761	2.45743593350092	4.698093502828	0.523070886524857	0.600924924552024	1	No	0	2.18411462980653	4.7014550666561	0.46456141744219	0.642245567508857	1	No	0
RP11-119H12.3	ENSG00000250500.1	4.19266581858001	-1.09096693025541	1.64110316036994	-0.664776570175808	0.506193410613478	1	No	0	0.490424385241983	1.52366841230027	0.321870809477236	0.74755056800004	1	No	0
RP11-119H12.4	ENSG00000234841.4	19.7245590163066	1.04584707196634	0.823352121735158	1.27023061501596	0.204002495339439	1	No	0	0.901957543828945	0.821869055948308	1.09744677366911	0.272446136162066	1	No	0
RP11-119H12.5	ENSG00000228814.4	0	NA	NA	NA	1	1	No	0	NA	NA	NA	1	1	No	0
RP11-119H12.6	ENSG00000251126.2	1.27893228774872	-2.60952355995556	3.61353906077966	-0.722151750974162	0.470201183810764	1	No	0	-4.34562861587302	3.63125978083224	-1.19672754860768	0.23141276572176	1	No	0
RP11-119J18.1	ENSG00000250378.4	0.909322122144494	3.24050572079866	4.15132864581791	0.780594840175611	0.435040827493931	1	No	0	2.06739217964809	4.21362192275739	0.490644917258071	0.623677611558052	1	No	0
RP11-119K6.6	ENSG00000244332.1	28.5637182751084	-0.368414419374852	0.62279821505374	-0.591547005867803	0.554153969525607	1	No	0	-0.743667099228172	0.626097384131192	-1.18778183406744	0.234919373143253	1	No	0
RP11-119P22.2	ENSG00000285631.1	4.97250224681351	1.10391132509397	1.7612520971056	0.626776443251996	0.530805787040705	1	No	0	1.21007807911271	1.75053386509633	0.691262307596729	0.489400714225381	1	No	0
RP11-11A5.1	ENSG00000269833.2	0	NA	NA	NA	1	1	No	0	NA	NA	NA	1	1	No	0
RP11-11A9.1	ENSG00000276951.1	0	NA	NA	NA	1	1	No	0	NA	NA	NA	1	1	No	0
RP11-11A9.2	ENSG00000273813.1	0	NA	NA	NA	1	1	No	0	NA	NA	NA	1	1	No	0
RP11-11C20.3	ENSG00000272076.1	2.80516369181197	-1.75597469507439	2.39421982302402	-0.733422502891364	0.463300778495672	1	No	0	0.359249928523509	2.20211889970366	0.163138297651346	0.870409546529613	1	No	0
RP11-11K13.1	ENSG00000258683.1	0	NA	NA	NA	1	1	No	0	NA	NA	NA	1	1	No	0
RP11-11L12.2	ENSG00000181705.2	0	NA	NA	NA	1	1	No	0	NA	NA	NA	1	1	No	0
RP11-11M20.2	ENSG00000235018.1	8.51748115319344	0.347924327839068	1.24759188502197	0.278876716028768	0.780339437845901	1	No	0	-1.09283954715074	1.29445823743715	-0.84424473153681	0.398532663157668	1	No	0
RP11-11M20.4	ENSG00000283078.1	116.356566496438	-0.0173692881091816	0.31825480975919	-0.0545766711972845	0.956475724739118	1	No	0	0.678580129436122	0.309886532800157	2.18976966602718	0.0285409457157344	1	No	0
RP11-11N5.1	ENSG00000250829.2	2.97680498408062	-0.675166401525116	1.90365259248599	-0.354668916056481	0.722837640366272	1	No	0	0.125504856763397	1.83271590587479	0.068480257284334	0.945403335582393	1	No	0
RP11-11N5.3	ENSG00000272218.1	0.306000939002264	0	4.99745499513702	0	1	1	No	0	2.18460944413992	4.88811578481548	0.446922605828246	0.654930941368592	1	No	0
RP11-11N6.1	ENSG00000251401.2	0	NA	NA	NA	1	1	No	0	NA	NA	NA	1	1	No	0
RP11-11N7.4	ENSG00000273175.1	47.635137398258	-0.0420973667675838	0.496019085921873	-0.0848704575335928	0.932364378497231	1	No	0	-0.201933614978974	0.495003233868867	-0.407944031800949	0.68331476518712	1	No	0
RP11-11N7.6	ENSG00000287601.1	48.2921129071938	0.325804760580068	0.474800979896148	0.686192266602588	0.492591873786569	1	No	0	-0.468427598236535	0.483596810513418	-0.968632522078095	0.332728570811996	1	No	0
RP11-11N9.4	ENSG00000247134.7	30.501230497036	0.489258241746066	0.693615368315388	0.705373992699077	0.480577524411425	1	No	0	0.832347184793303	0.685356134007917	1.21447396979698	0.224566783967562	1	No	0
RP11-120A1.1	ENSG00000250243.3	0	NA	NA	NA	1	1	No	0	NA	NA	NA	1	1	No	0
RP11-120B7.1	ENSG00000244245.1	4.78950389680289	-0.0688285406619169	1.70522083608953	-0.0403634175733843	0.967803395015115	1	No	0	-0.585272806711773	1.71848923964501	-0.340574030497086	0.733424282505448	1	No	0
RP11-120C12.4	ENSG00000288011.1	1.36444296500567	4.01040052517414	3.27980118251126	1.22275720447892	0.221421413705779	1	No	0	2.07236954153576	3.39216646160054	0.610928020483388	0.541247233608271	1	No	0
RP11-120D5.1	ENSG00000234129.8	140.590572158732	0.121930664980074	0.292933134031389	0.416240605158066	0.677233949731928	0.91515298804884	No	0.0385062979428572	-0.093810669441646	0.292832561121484	-0.320356005091688	0.748698472336265	1	No	0
RP11-120E11.2	ENSG00000278396.1	13.3362044173757	0.576585873797647	0.904157477461241	0.637705143374611	0.523665636806313	1	No	0	-0.00493091012615154	0.913701561344902	-0.00539663095124145	0.995694132384076	1	No	0
RP11-120E13.1	ENSG00000226134.1	0	NA	NA	NA	1	1	No	0	NA	NA	NA	1	1	No	0
RP11-120E13.2	ENSG00000286544.1	0	NA	NA	NA	1	1	No	0	NA	NA	NA	1	1	No	0
RP11-120I21.2	ENSG00000254202.2	22.0461534006684	0.855529797645203	0.742132176096049	1.15279976424911	0.248992581189653	1	No	0	0.453337530976227	0.745349154763123	0.608221701304942	0.543040443366315	1	No	0
RP11-120I21.3	ENSG00000253362.1	0	NA	NA	NA	1	1	No	0	NA	NA	NA	1	1	No	0
RP11-120J1.1	ENSG00000225472.2	2.24154378929387	3.13917769287541	2.51347736586732	1.24893811876129	0.211687708090772	1	No	0	1.28388424493035	2.60412464347369	0.493019505862727	0.621998804913361	1	No	0
RP11-120J1.2	ENSG00000287708.1	1.11740139397764	0	4.32493921010439	0	1	1	No	0	4.06127630480669	4.1105488065038	0.988013157362553	0.323146204441203	1	No	0
RP11-120K18.2	ENSG00000260757.1	155.243122322561	-0.255024065466126	0.287071975918163	-0.888362803963933	0.374345626738845	0.767283757999382	No	0.115043994925686	0.308430079609971	0.280809594519539	1.09836019007004	0.27204723866542	1	No	0
RP11-120K18.3	ENSG00000261245.2	0	NA	NA	NA	1	1	No	0	NA	NA	NA	1	1	No	0
RP11-120K19.3	ENSG00000279236.1	12.9498808147307	0.923742333779536	0.996526562991979	0.926962078166872	0.353946223846696	1	No	0	0.624507158430633	0.99816231592444	0.625656918185948	0.531539996809395	1	No	0
RP11-120K19.4	ENSG00000278017.1	15.4552814817643	0.341357683384287	0.970248245010845	0.351825097483657	0.724969435361261	1	No	0	1.43594600406868	0.941748304087263	1.52476622239356	0.127317417633273	1	No	0
RP11-120K24.3	ENSG00000267868.1	8.50247443528487	0.397880123547055	1.16492079108698	0.341551225277552	0.73268864847621	1	No	0	-0.74910737390943	1.19987367329811	-0.624321868693351	0.532416224847382	1	No	0
RP11-120K24.4	ENSG00000269356.1	2.69367948027951	-2.0109498590611	2.38627501276754	-0.842715046799594	0.399387829837026	1	No	0	-0.751033073677361	2.24968254714964	-0.333839578668076	0.73850061562031	1	No	0
RP11-120K24.5	ENSG00000269376.1	0.670485432764498	-2.53500824249271	4.71544566585162	-0.537596745277072	0.590855477713689	1	No	0	-0.258549209801264	4.59941720280177	-0.0562134719250446	0.955171749089231	1	No	0
RP11-120K9.2	ENSG00000259684.1	0	NA	NA	NA	1	1	No	0	NA	NA	NA	1	1	No	0
RP11-120K9.3	ENSG00000288645.1	0	NA	NA	NA	1	1	No	0	NA	NA	NA	1	1	No	0
RP11-120L14.1	ENSG00000288016.1	0.735524363001731	0.0139303318430703	4.42638038999532	0.00314711584086994	0.997488969004529	1	No	0	-2.76071372581536	4.55034130059262	-0.606704759806876	0.544046862817244	1	No	0
RP11-120M14.1	ENSG00000287793.1	0	NA	NA	NA	1	1	No	0	NA	NA	NA	1	1	No	0
RP11-120M18.2	ENSG00000267009.6	10.4028142566297	-0.0402834109426492	1.05026763016435	-0.0383553770350378	0.969404338748252	1	No	0	0.679512635334283	1.02106290454018	0.665495369886435	0.505733704014182	1	No	0
RP11-120M18.5	ENSG00000267461.1	0.364470784376324	-2.53498207194636	4.89224002455696	-0.518163879781415	0.604343933806878	1	No	0	-2.76066299422864	4.89236221203824	-0.564280172763109	0.572563472845188	1	No	0
RP11-1212A22.7	ENSG00000276484.1	0	NA	NA	NA	1	1	No	0	NA	NA	NA	1	1	No	0
RP11-1212A22.8	ENSG00000277647.1	0	NA	NA	NA	1	1	No	0	NA	NA	NA	1	1	No	0
RP11-1212A22.9	ENSG00000285628.1	0	NA	NA	NA	1	1	No	0	NA	NA	NA	1	1	No	0
RP11-1216L17.1	ENSG00000282944.1	0	NA	NA	NA	1	1	No	0	NA	NA	NA	1	1	No	0
RP11-1217F2.1	ENSG00000235095.1	0	NA	NA	NA	1	1	No	0	NA	NA	NA	1	1	No	0
RP11-1217F2.15	ENSG00000234089.2	0	NA	NA	NA	1	1	No	0	NA	NA	NA	1	1	No	0
RP11-1217F2.19	ENSG00000283230.1	0.371039869239497	2.45827740891077	4.88484453410874	0.503245782285535	0.614791480177433	1	No	0	0	4.9975798104491	0	1	1	No	0
RP11-1217F2.22	ENSG00000283431.1	0.371039869239497	2.45827740891077	4.88484453410874	0.503245782285535	0.614791480177433	1	No	0	0	4.9975798104491	0	1	1	No	0
RP11-1217F2.23	ENSG00000284572.1	0	NA	NA	NA	1	1	No	0	NA	NA	NA	1	1	No	0
RP11-1217F2.25	ENSG00000284098.1	0	NA	NA	NA	1	1	No	0	NA	NA	NA	1	1	No	0
RP11-1217F2.26	ENSG00000284558.1	0	NA	NA	NA	1	1	No	0	NA	NA	NA	1	1	No	0
RP11-1217F2.27	ENSG00000284221.1	0	NA	NA	NA	1	1	No	0	NA	NA	NA	1	1	No	0
RP11-1217F2.28	ENSG00000284474.1	0.139675174247205	0	4.99745499518611	0	1	1	No	0	1.10565397982741	4.99425280730557	0.221385264720693	0.824792464848314	1	No	0
RP11-1217F2.29	ENSG00000286436.1	0	NA	NA	NA	1	1	No	0	NA	NA	NA	1	1	No	0
RP11-1217F2.30	ENSG00000287517.1	0	NA	NA	NA	1	1	No	0	NA	NA	NA	1	1	No	0
RP11-121A13.3	ENSG00000266839.3	0	NA	NA	NA	1	1	No	0	NA	NA	NA	1	1	No	0
RP11-121A14.2	ENSG00000235204.1	30.8063262044743	0.590223982417119	0.659867196442213	0.894458742000531	0.371076495086243	1	No	0	0.596727614350694	0.656341163983462	0.909172922705378	0.363258854703644	1	No	0
RP11-121A14.3	ENSG00000227200.1	20.3892359658993	-1.06422539483326	0.827434691284828	-1.28617449333765	0.198382170701884	1	No	0	-0.64622778037708	0.810442333092891	-0.797376634943143	0.425232324866643	1	No	0
RP11-121A8.1	ENSG00000272908.1	1.81115854051537	1.46148810808184	2.48933030049303	0.587100919388796	0.55713593014341	1	No	0	0.284724044898703	2.55483593220215	0.111445138730801	0.911263367439	1	No	0
RP11-121C1.1	ENSG00000240572.1	0	NA	NA	NA	1	1	No	0	NA	NA	NA	1	1	No	0
RP11-121C2.2	ENSG00000259959.1	384.864320295926	0.0679774849486225	0.181602297546981	0.374320621857973	0.708165791428491	0.923084441826885	No	0.0347585688093647	-0.0570975472779584	0.181098225879085	-0.315284962074014	0.75254530172674	0.902623404573478	No	0.0444934096311489
RP11-121C2.3	ENSG00000282917.2	27.5157314742494	-0.432822350130251	0.654137557057753	-0.661668704785953	0.508183565382728	1	No	0	-0.970255131234348	0.661309600552817	-1.46717230541228	0.142329188698488	1	No	0
RP11-121C6.4	ENSG00000274569.1	19.6593913630741	-0.0254476363766901	0.782287061226466	-0.0325297932664173	0.974049557006161	1	No	0	-0.106609403633984	0.778957183467963	-0.136861699072281	0.891140113603268	1	No	0
RP11-121C6.5	ENSG00000276272.1	30.7233591671009	-0.256730488626813	0.643364279675162	-0.399043740439612	0.689860975077347	1	No	0	-0.188636575445438	0.637910292252396	-0.295710192697129	0.767451412492659	1	No	0
RP11-121C6.6	ENSG00000285528.1	0	NA	NA	NA	1	1	No	0	NA	NA	NA	1	1	No	0
RP11-121L10.2	ENSG00000280367.1	76.2946209353019	-0.491846119209128	0.38908958415431	-1.26409479780385	0.206196003604165	1	No	0	0.184886866068788	0.377732116928046	0.489465570395241	0.624512123948265	1	No	0
RP11-121P10.1	ENSG00000236075.1	0.371039869239497	2.45827740891077	4.88484453410874	0.503245782285535	0.614791480177433	1	No	0	0	4.9975798104491	0	1	1	No	0
RP11-121P12.1	ENSG00000282849.1	0	NA	NA	NA	1	1	No	0	NA	NA	NA	1	1	No	0
RP11-1221G12.2	ENSG00000279955.3	0	NA	NA	NA	1	1	No	0	NA	NA	NA	1	1	No	0
RP11-1223D19.1	ENSG00000261760.8	0	NA	NA	NA	1	1	No	0	NA	NA	NA	1	1	No	0
RP11-1223D19.3	ENSG00000282304.1	0	NA	NA	NA	1	1	No	0	NA	NA	NA	1	1	No	0
RP11-1223D19.5	ENSG00000283283.2	0.728941568752648	-3.53495880196309	4.83877091977151	-0.73054890602881	0.465054730375749	1	No	0	-3.76065221170083	4.83889177184594	-0.777172209881068	0.437057175646513	1	No	0
RP11-1223D19.6	ENSG00000283167.2	0	NA	NA	NA	1	1	No	0	NA	NA	NA	1	1	No	0
RP11-1228E12.2	ENSG00000280136.2	1.93804619286128	-1.00490858786257	2.67808637957882	-0.37523382200264	0.707486578474308	1	No	0	0.208617135006304	2.55982675065127	0.0814965836860747	0.935047041666878	1	No	0
RP11-122A21.2	ENSG00000250267.2	8.80157461769166	-0.384937494715394	1.22338498876207	-0.31464951609788	0.753027778860435	1	No	0	-0.1425699452554	1.20715330059618	-0.11810425832824	0.905985049411552	1	No	0
RP11-122C21.1	ENSG00000253901.1	0	NA	NA	NA	1	1	No	0	NA	NA	NA	1	1	No	0
RP11-122C5.2	ENSG00000248577.1	0	NA	NA	NA	1	1	No	0	NA	NA	NA	1	1	No	0
RP11-122C5.3	ENSG00000250629.1	0	NA	NA	NA	1	1	No	0	NA	NA	NA	1	1	No	0
RP11-122D10.1	ENSG00000259280.1	2.25793608463418	2.96728122999164	2.65191363647779	1.11892076317113	0.263173944202193	1	No	0	4.69051046956255	2.55517394823561	1.8356912541322	0.0664033321766718	1	No	0
RP11-122D13.1	ENSG00000287025.1	1.63827740028305	-0.19278084486852	2.70937715029554	-0.0711531965372524	0.943275830704693	1	No	0	-1.36702494506618	2.80336713004257	-0.48763678878029	0.625807132598266	1	No	0
RP11-122D19.2	ENSG00000286353.1	27.116801642656	-0.538037728186591	0.743536338485105	-0.72361995014635	0.46929909001251	1	No	0	-0.326474050926241	0.735130837417002	-0.444103327338789	0.656967880952837	1	No	0
RP11-122D19.3	ENSG00000288029.1	26.6551971838163	-0.683040118551693	0.641348547675625	-1.06500610475718	0.286873167183989	1	No	0	-0.752164690889888	0.63748254245482	-1.17989849258216	0.238040589491796	1	No	0
RP11-122F10.1	ENSG00000286536.1	2.3025565707876	4.11640237791745	2.56961271721079	1.60195439193873	0.109165695283818	1	No	0	4.09634315468894	2.56159908355242	1.59913515779688	0.109790574216038	1	No	0
RP11-122F24.2	ENSG00000286254.1	0	NA	NA	NA	1	1	No	0	NA	NA	NA	1	1	No	0
RP11-122G18.10	ENSG00000283360.1	5.41161344316097	-2.62090833244315	1.7564148649032	-1.49219206966094	0.135648800731807	1	No	0	0.379941057623684	1.48032396510076	0.256660748985323	0.79744067444993	1	No	0
RP11-122G18.11	ENSG00000283317.1	7.94450019360273	-1.20160906331378	1.28288528137197	-0.936645763079247	0.348940803668276	1	No	0	0.554730393908722	1.19245957357228	0.465198490752104	0.641789319434914	1	No	0
RP11-122G18.12	ENSG00000283696.1	101.002092041036	-0.580853685410741	0.33367051603385	-1.74080015314214	0.0817186151308227	1	No	0	-0.687113121948928	0.332206916330505	-2.06832876792166	0.0386091183817147	1	No	0
RP11-122G18.13	ENSG00000288093.1	35.5397217756484	0.413414444077297	0.601083750747671	0.687781766788841	0.491590219790466	1	No	0	0.1304422452049	0.601916242950241	0.216711621812277	0.82843309033644	1	No	0
RP11-122G18.14	ENSG00000288670.1	290.08885574954	-0.209632946869743	0.20125885265374	-1.04160857575001	0.297593191093238	0.71128976015354	No	0.14795344343321	-0.0162195211182437	0.198693853069136	-0.0816307141248101	0.934940376453539	0.976370526074819	No	0.0103853392059634
RP11-122G18.7	ENSG00000215840.3	8.64609445735207	-0.307586399816306	1.16102077138496	-0.264927559779479	0.791065267035373	1	No	0	-0.2593099393389	1.15089750255699	-0.225311062681761	0.821737294141621	1	No	0
RP11-122G18.9	ENSG00000277882.1	2.35127697590868	1.96387824821366	2.45660117793694	0.799429010232315	0.424041694543491	1	No	0	0.628399720112755	2.51484329848106	0.249876292686826	0.802683017460907	1	No	0
RP11-122K13.15	ENSG00000274685.1	0.900337174321716	2.25090754940275	3.86146692350006	0.582915144424574	0.55995042509415	1	No	0	3.12589988682708	3.78342030737435	0.82621005145379	0.408684947383005	1	No	0
RP11-122K13.7	ENSG00000226699.1	23.3647778852973	0.463046037620811	0.696701093968755	0.664626540175315	0.506289389654553	1	No	0	0.363031293484536	0.694230696673812	0.522926017567196	0.601025738281334	1	No	0
RP11-122L4.2	ENSG00000254067.2	0	NA	NA	NA	1	1	No	0	NA	NA	NA	1	1	No	0
RP11-122L9.1	ENSG00000277930.1	0	NA	NA	NA	1	1	No	0	NA	NA	NA	1	1	No	0
RP11-122M14.1	ENSG00000231057.4	30.8687672092238	-0.0413254094279643	0.592823989666911	-0.0697094081013553	0.944424953418805	1	No	0	-0.316239021604243	0.593749059562938	-0.532613932621685	0.594300855528775	1	No	0
RP11-122M14.3	ENSG00000226868.1	1.09999514737805	-0.993840492064878	3.3714813167379	-0.29477858504833	0.76816302656991	1	No	0	-3.76069465757698	3.53190340778981	-1.06477845608194	0.286976196586182	1	No	0
RP11-1236K1.8	ENSG00000254923.1	5.71509124112764	-0.59357830243505	1.34562488954896	-0.44111721405065	0.659128141981298	1	No	0	-0.792427990962521	1.34408891905377	-0.5895651543057	0.555482218931455	1	No	0
RP11-123B3.2	ENSG00000235939.1	0	NA	NA	NA	1	1	No	0	NA	NA	NA	1	1	No	0
RP11-123C21.1	ENSG00000182625.3	0	NA	NA	NA	1	1	No	0	NA	NA	NA	1	1	No	0
RP11-123C21.3	ENSG00000278513.1	3.86118118918256	2.85726409098423	1.91237640625295	1.4940908503377	0.135151875124037	1	No	0	1.25058205537701	1.9680409187686	0.635445149260155	0.52513812964238	1	No	0
RP11-123C5.5	ENSG00000271129.1	0.27935034849441	0	4.99745499514106	0	1	1	No	0	2.06510853834858	4.89693225541524	0.421714745198874	0.673233240453574	1	No	0
RP11-123G9.1	ENSG00000232115.1	0	NA	NA	NA	1	1	No	0	NA	NA	NA	1	1	No	0
RP11-123H22.2	ENSG00000285789.1	0	NA	NA	NA	1	1	No	0	NA	NA	NA	1	1	No	0
RP11-123I22.1	ENSG00000265378.1	0	NA	NA	NA	1	1	No	0	NA	NA	NA	1	1	No	0
RP11-123J14.1	ENSG00000242727.2	0	NA	NA	NA	1	1	No	0	NA	NA	NA	1	1	No	0
RP11-123J14.4	ENSG00000270244.1	0	NA	NA	NA	1	1	No	0	NA	NA	NA	1	1	No	0
RP11-123K19.1	ENSG00000224842.2	24.6129804906739	0.236779737558462	0.728735066388962	0.324918819581108	0.745242513064831	1	No	0	0.262772511513509	0.724125689011524	0.362882460187553	0.71669268969189	1	No	0
RP11-123K19.2	ENSG00000238010.1	1.54339381476225	1.29516804201511	2.84300523900204	0.455563016292488	0.648704243084167	1	No	0	-0.367724220183197	2.96001996490456	-0.124230317546204	0.901132918237261	1	No	0
RP11-123K3.4	ENSG00000258830.1	0	NA	NA	NA	1	1	No	0	NA	NA	NA	1	1	No	0
RP11-123K3.9	ENSG00000276727.1	31.8101881950545	-0.328794384421521	0.65168509419594	-0.504529545557879	0.613889305364575	1	No	0	-0.169804990321353	0.644829929852639	-0.263332985117731	0.792293938135979	1	No	0
RP11-123M21.1	ENSG00000257948.2	0	NA	NA	NA	1	1	No	0	NA	NA	NA	1	1	No	0
RP11-123M21.2	ENSG00000257564.1	0	NA	NA	NA	1	1	No	0	NA	NA	NA	1	1	No	0
RP11-123M6.2	ENSG00000258663.1	0	NA	NA	NA	1	1	No	0	NA	NA	NA	1	1	No	0
RP11-123N4.4	ENSG00000225078.2	4.72080153516404	-3.1529372469247	1.84593696539461	-1.70804166449459	0.0876286118463277	1	No	0	-0.973082557243867	1.58971568994851	-0.612111060736516	0.540464280015074	1	No	0
RP11-123O1.1	ENSG00000233689.2	0.306000939002264	0	4.99745499513702	0	1	1	No	0	2.18460944413992	4.88811578481548	0.446922605828246	0.654930941368592	1	No	0
RP11-123O10.1	ENSG00000279310.1	1.92861131598832	4.84407792853932	2.96011812120629	1.63644750992751	0.101745962784339	1	No	0	0	3.26472699232241	0	1	1	No	0
RP11-123O10.3	ENSG00000257083.7	8.98222565167222	0.475783808423683	1.26684470958879	0.375566006490343	0.707239566553947	1	No	0	1.05614082255813	1.2450103490644	0.848298830087475	0.396271568977339	1	No	0
RP11-123O22.1	ENSG00000250064.1	0	NA	NA	NA	1	1	No	0	NA	NA	NA	1	1	No	0
RP11-123O22.2	ENSG00000286141.1	0	NA	NA	NA	1	1	No	0	NA	NA	NA	1	1	No	0
RP11-1246C19.1	ENSG00000273230.1	209.225436238314	-0.4299167693255	0.239510713470308	-1.7949792854623	0.0726570003589372	0.40793560022001	No	0.389408392490085	-0.491723342053194	0.238230886462691	-2.06406209268	0.0390118295173809	1	No	0
RP11-124B13.1	ENSG00000253880.1	5.84228238082108	-0.0641028437570041	1.35415055028603	-0.0473380480061569	0.962243804135613	1	No	0	-0.0719103316846976	1.34442039350312	-0.0534879804205607	0.957343107175853	1	No	0
RP11-124D2.1	ENSG00000240131.1	0	NA	NA	NA	1	1	No	0	NA	NA	NA	1	1	No	0
RP11-124D2.3	ENSG00000259018.1	0	NA	NA	NA	1	1	No	0	NA	NA	NA	1	1	No	0
RP11-124D9.1	ENSG00000241815.1	0.364484493762234	-2.53503140279492	4.89223638793533	-0.518174348452688	0.604336630361979	1	No	0	-2.76071232569324	4.89235857532578	-0.564290675588799	0.572556326193428	1	No	0
RP11-124G5.1	ENSG00000242729.1	0	NA	NA	NA	1	1	No	0	NA	NA	NA	1	1	No	0
RP11-124G5.2	ENSG00000255563.1	1.67389922922777	0.383646204013442	3.1141117969768	0.12319602796081	0.901951870838317	1	No	0	-3.76067025589485	3.37698778132711	-1.11361677903879	0.26544362501916	1	No	0
RP11-124N14.3	ENSG00000234961.1	0	NA	NA	NA	1	1	No	0	NA	NA	NA	1	1	No	0
RP11-124N19.3	ENSG00000262198.1	10.7722114125423	-0.928123207506778	1.06614861754691	-0.870538302288744	0.384006296890532	1	No	0	-0.102626382004933	1.02781049827629	-0.099849517179524	0.920463795422277	1	No	0
RP11-124N19.4	ENSG00000283075.1	0	NA	NA	NA	1	1	No	0	NA	NA	NA	1	1	No	0
RP11-124N2.1	ENSG00000250012.2	61.7280308731101	-0.0189515981577699	0.445912970744573	-0.0425006658275158	0.966099580977896	1	No	0	0.0180686445248399	0.442603118389698	0.0408235816109435	0.967436539619964	1	No	0
RP11-124N3.2	ENSG00000251487.1	1.10000885676396	-0.990325346570807	3.73192835770406	-0.265365583593376	0.790727846319694	1	No	0	-3.76071487013034	3.87776542225395	-0.969814947688204	0.332138740712141	1	No	0
RP11-124N3.3	ENSG00000249174.1	0	NA	NA	NA	1	1	No	0	NA	NA	NA	1	1	No	0
RP11-124O10.1	ENSG00000287957.1	47.4079828793186	-0.65089978922129	0.521640852063486	-1.24779297220777	0.212106883014737	1	No	0	-0.535293400685127	0.516046312879382	-1.03729721020261	0.299597365557787	1	No	0
RP11-124O5.2	ENSG00000286625.1	0	NA	NA	NA	1	1	No	0	NA	NA	NA	1	1	No	0
RP11-1250I15.1	ENSG00000279995.1	0.654714222425725	1.38285513853502	4.70332769269891	0.294016328201342	0.768745426433371	1	No	0	-1.76068601484816	4.84280581689529	-0.363567337080827	0.716181121153578	1	No	0
RP11-1250I15.2	ENSG00000278900.1	1.19452577150513	0.00632290331409543	3.46324630912859	0.00182571574462643	0.998543290404208	1	No	0	0.324877488853057	3.4186738819532	0.0950302661415146	0.924290786795557	1	No	0
RP11-1250I15.3	ENSG00000271771.1	4.37021897797578	0.627724763558879	1.7186615828943	0.365240469564558	0.714931911527722	1	No	0	0.541972932073376	1.71289393089899	0.316407760163484	0.751693027548028	1	No	0
RP11-1252D15.1	ENSG00000266931.2	0	NA	NA	NA	1	1	No	0	NA	NA	NA	1	1	No	0
RP11-1252I4.2	ENSG00000250101.1	0.900337174321716	2.25090754940275	3.86146692350006	0.582915144424574	0.55995042509415	1	No	0	3.12589988682708	3.78342030737435	0.82621005145379	0.408684947383005	1	No	0
RP11-1258F18.1	ENSG00000251460.1	1.83437586107777	-4.34238630769816	2.94571875180984	-1.47413472689143	0.140445320074479	1	No	0	-1.18150712779377	2.67160722661037	-0.442245819679423	0.658311332792629	1	No	0
RP11-1259L22.1	ENSG00000253698.1	0.629971773650084	3.23807731346943	4.84330323300335	0.668567949948797	0.503771123038752	1	No	0	0	4.9975798104491	0	1	1	No	0
RP11-1259L22.2	ENSG00000271681.1	0.364470784376324	-2.53498207194636	4.89224002455696	-0.518163879781415	0.604343933806878	1	No	0	-2.76066299422864	4.89236221203824	-0.564280172763109	0.572563472845188	1	No	0
RP11-125A15.3	ENSG00000275406.1	3.43896545831239	0.804924971781928	2.11690353543196	0.380236963238705	0.703769523421994	1	No	0	0.993227755559181	2.10026765729799	0.472905323332445	0.636280726885928	1	No	0
RP11-125B2.1	ENSG00000286009.2	0	NA	NA	NA	1	1	No	0	NA	NA	NA	1	1	No	0
RP11-125C10.1	ENSG00000287564.1	0.914488922144216	-2.01618592448211	4.10828653906646	-0.490760784407275	0.623595649349285	1	No	0	-3.76071302628643	4.12452208044094	-0.911793646134242	0.361877355774341	1	No	0
RP11-125D12.1	ENSG00000231178.3	0	NA	NA	NA	1	1	No	0	NA	NA	NA	1	1	No	0
RP11-125D12.3	ENSG00000286533.1	1.05049654044086	0.911527641641478	3.43396464565678	0.265444678585833	0.790666921644296	1	No	0	-2.7606761340861	3.65422416791801	-0.755475309457818	0.449963841512685	1	No	0
RP11-125E1.2	ENSG00000286110.1	0	NA	NA	NA	1	1	No	0	NA	NA	NA	1	1	No	0
RP11-125F14.2	ENSG00000283338.1	6.23896048576601	0.133342104302774	1.55372410797411	0.0858209662953855	0.931608739273727	1	No	0	1.13717641762248	1.51198040803224	0.752110550891629	0.451984579459412	1	No	0
RP11-125H8.3	ENSG00000286319.1	15.9627778360418	-0.227635650221211	0.849434329420493	-0.267984989936197	0.788710872593105	1	No	0	-1.15172361829471	0.87116015995068	-1.32205726483166	0.186149082841667	1	No	0
RP11-125K10.5	ENSG00000228165.1	0	NA	NA	NA	1	1	No	0	NA	NA	NA	1	1	No	0
RP11-125O18.1	ENSG00000248491.6	0.983041747244025	2.45378877830784	4.1069267244857	0.597475665606165	0.550189849043876	1	No	0	3.18593941224251	4.04913090030101	0.786820552530339	0.431386920450607	1	No	0
RP11-125O18.2	ENSG00000287101.1	0.461585740682572	-1.53499704350326	4.99745458440377	-0.307155776521458	0.75872480469224	1	No	0	0.622433785408243	4.89693183620969	0.127106891871711	0.898855796784097	1	No	0
RP11-125O5.2	ENSG00000257062.6	0	NA	NA	NA	1	1	No	0	NA	NA	NA	1	1	No	0
RP11-1260E13.1	ENSG00000262920.5	1.22046244237466	-2.02773997019331	3.48529066299688	-0.58179938669727	0.560701817217043	1	No	0	-1.2635926956975	3.34592025596426	-0.377651766638814	0.705689303337636	1	No	0
RP11-1260E13.2	ENSG00000262294.1	0.679456671201366	-0.197985679489168	4.57389330093891	-0.0432860293108557	0.965473527779605	1	No	0	-2.76066364211568	4.67760897224797	-0.590186922099423	0.555065338907661	1	No	0
RP11-1260E13.3	ENSG00000262558.1	1.99935714161733	-3.53503659669951	2.76405442389474	-1.27893161803898	0.200921137320023	1	No	0	0.805696326336858	2.40786044322378	0.334610890180224	0.737918628859256	1	No	0
RP11-1263C18.2	ENSG00000283183.2	58.9376569227293	-0.128948644067313	0.446126804997382	-0.289040341496786	0.772550506379346	1	No	0	-0.280381830427785	0.445079037675157	-0.629959640185129	0.528720990619841	1	No	0
RP11-1267H10.1	ENSG00000251101.1	0	NA	NA	NA	1	1	No	0	NA	NA	NA	1	1	No	0
RP11-1267H10.2	ENSG00000249472.1	0	NA	NA	NA	1	1	No	0	NA	NA	NA	1	1	No	0
RP11-1267H10.3	ENSG00000251074.1	0	NA	NA	NA	1	1	No	0	NA	NA	NA	1	1	No	0
RP11-1267H10.4	ENSG00000248635.1	0	NA	NA	NA	1	1	No	0	NA	NA	NA	1	1	No	0
RP11-126D17.1	ENSG00000235685.2	0	NA	NA	NA	1	1	No	0	NA	NA	NA	1	1	No	0
RP11-126D17.5	ENSG00000287098.1	0.643821132870734	-2.53495752882089	4.78280497026563	-0.530014822803889	0.596101653654827	1	No	0	-0.377237130857444	4.67763000033532	-0.0806470650372948	0.935722635590371	1	No	0
RP11-126F18.2	ENSG00000259696.2	0.364470784376324	-2.53498207194636	4.89224002455696	-0.518163879781415	0.604343933806878	1	No	0	-2.76066299422864	4.89236221203824	-0.564280172763109	0.572563472845188	1	No	0
RP11-126H7.4	ENSG00000204049.1	15.8579726258909	-0.153792889900607	0.897512355674283	-0.17135462139133	0.863944933853483	1	No	0	0.141314940818127	0.884714917100746	0.159729352457651	0.873094277838876	1	No	0
RP11-126K1.8	ENSG00000224645.1	0	NA	NA	NA	1	1	No	0	NA	NA	NA	1	1	No	0
RP11-126K1.9	ENSG00000273481.1	27.2548275409106	0.45274608321989	0.72580023934284	0.623788831524524	0.532766275286896	1	No	0	0.246809311552184	0.725443463757256	0.340218533741962	0.733691961893152	1	No	0
RP11-126K15.1	ENSG00000265380.1	0	NA	NA	NA	1	1	No	0	NA	NA	NA	1	1	No	0
RP11-126M14.1	ENSG00000219619.2	0	NA	NA	NA	1	1	No	0	NA	NA	NA	1	1	No	0
RP11-126O1.2	ENSG00000267579.1	0	NA	NA	NA	1	1	No	0	NA	NA	NA	1	1	No	0
RP11-126O1.4	ENSG00000267476.1	9.51982589295203	0.191371910876137	1.04575258750075	0.182999222917055	0.854798628344378	1	No	0	-0.396616531356319	1.05857819497604	-0.374669092220716	0.707906581406642	1	No	0
RP11-126O1.6	ENSG00000275418.1	0	NA	NA	NA	1	1	No	0	NA	NA	NA	1	1	No	0
RP11-126O22.1	ENSG00000232111.2	0	NA	NA	NA	1	1	No	0	NA	NA	NA	1	1	No	0
RP11-126O22.10	ENSG00000281941.1	0	NA	NA	NA	1	1	No	0	NA	NA	NA	1	1	No	0
RP11-126O22.11	ENSG00000282300.1	0.371039869239497	2.45827740891077	4.88484453410874	0.503245782285535	0.614791480177433	1	No	0	0	4.9975798104491	0	1	1	No	0
RP11-126O22.2	ENSG00000282306.1	0	NA	NA	NA	1	1	No	0	NA	NA	NA	1	1	No	0
RP11-126O22.3	ENSG00000282501.1	0.364484493762234	-2.53503140279492	4.89223638793533	-0.518174348452688	0.604336630361979	1	No	0	-2.76071232569324	4.89235857532578	-0.564290675588799	0.572556326193428	1	No	0
RP11-126O22.4	ENSG00000282358.1	0	NA	NA	NA	1	1	No	0	NA	NA	NA	1	1	No	0
RP11-126O22.5	ENSG00000282668.1	0	NA	NA	NA	1	1	No	0	NA	NA	NA	1	1	No	0
RP11-126O22.6	ENSG00000282299.1	0	NA	NA	NA	1	1	No	0	NA	NA	NA	1	1	No	0
RP11-126O22.7	ENSG00000282697.1	0	NA	NA	NA	1	1	No	0	NA	NA	NA	1	1	No	0
RP11-126O22.8	ENSG00000282222.1	0.314985886825042	2.24351794338217	4.90071518486077	0.457793986949662	0.647100456225725	1	No	0	0	4.9975798104491	0	1	1	No	0
RP11-126O22.9	ENSG00000281955.1	0.612001878004528	0	4.99745499511359	0	1	1	No	0	3.18735917861514	4.83665128362443	0.65900123695224	0.509894974350162	1	No	0
RP11-1275H24.1	ENSG00000234432.4	86.4653447506941	-0.0344546841080782	0.373014067246401	-0.0923683237000242	0.926405405835308	1	No	0	-0.53367290250049	0.376122831571531	-1.41887930671658	0.155934206215075	1	No	0
RP11-1275H24.2	ENSG00000272953.1	18.6877931546089	0.0758399459471006	0.800304107881394	0.0947639093692371	0.924502353973671	1	No	0	0.560503103030976	0.784573946636684	0.714404429861256	0.474977133538003	1	No	0
RP11-1275H24.3	ENSG00000273084.1	66.9999014665875	-0.561232702212961	0.439888918509243	-1.27585096736454	0.202008206742729	1	No	0	-0.586193247462198	0.437140942617216	-1.34097081813611	0.179929927394244	1	No	0
RP11-1277A3.1	ENSG00000247679.3	354.535354542418	0.150525738492308	0.186493835266179	0.807135197136495	0.41958859579941	0.798068444437466	No	0.0979598608211712	0.0828135972045251	0.185683659783341	0.445992917745984	0.655602361780749	0.859547278217876	No	0.0657302305482588
RP11-1277A3.2	ENSG00000246596.7	527.161462490806	-0.0515292910748251	0.155928343025945	-0.330467765352005	0.741046545276558	0.932399402248318	No	0.0303980135731043	0.024573504703134	0.15465018248304	0.15889735342426	0.87374974586624	0.953474239319425	No	0.020691036097321
RP11-1277H1.3	ENSG00000282973.1	0	NA	NA	NA	1	1	No	0	NA	NA	NA	1	1	No	0
RP11-1277N13.1	ENSG00000286406.1	67.4241041944053	0.242440182992432	0.448174173733158	0.540950811540471	0.588541486965374	1	No	0	0.60417762200634	0.441942276286101	1.36709623501874	0.171595143243858	1	No	0
RP11-127B20.2	ENSG00000273156.2	56.0307384307243	0.644722193107247	0.502703789528605	1.28250911677395	0.199664108901112	1	No	0	0.410785987818227	0.502767888705259	0.81704897438079	0.413900441009178	1	No	0
RP11-127H13.1	ENSG00000270569.1	0	NA	NA	NA	1	1	No	0	NA	NA	NA	1	1	No	0
RP11-127I20.5	ENSG00000267077.1	1.09342606251488	-4.11997466991942	3.72054390947446	-1.10735816325882	0.268139106526694	1	No	0	-4.34564683803213	3.72060186547471	-1.16799566176578	0.242808514803681	1	No	0
RP11-127I20.7	ENSG00000266994.1	14.9398905590851	0.928597550508191	0.933189649564147	0.995079136316931	0.319697777037297	1	No	0	0.937762477885564	0.928267414025978	1.01022880229998	0.312385683024268	1	No	0
RP11-127I20.8	ENSG00000275056.1	69.4561882537736	-0.453256001389094	0.412233147847173	-1.09951371876851	0.271544053411297	1	No	0	0.373088648015219	0.398654663655066	0.935869267386853	0.349340502231848	1	No	0
RP11-127I20.9	ENSG00000285952.1	1.55314325501523	0.803685906008272	3.12016983958637	0.257577615106623	0.796732907450307	1	No	0	0.623970210885643	3.11723170947705	0.200168055838981	0.841349149315187	1	No	0
RP11-127L20.5	ENSG00000270075.1	0	NA	NA	NA	1	1	No	0	NA	NA	NA	1	1	No	0
RP11-127L20.7	ENSG00000287779.1	0	NA	NA	NA	1	1	No	0	NA	NA	NA	1	1	No	0
RP11-127O4.2	ENSG00000237761.3	0	NA	NA	NA	1	1	No	0	NA	NA	NA	1	1	No	0
RP11-1281K21.1	ENSG00000237961.4	0	NA	NA	NA	1	1	No	0	NA	NA	NA	1	1	No	0
RP11-1281K21.10	ENSG00000268967.1	0	NA	NA	NA	1	1	No	0	NA	NA	NA	1	1	No	0
RP11-1281K21.2	ENSG00000249828.2	0	NA	NA	NA	1	1	No	0	NA	NA	NA	1	1	No	0
RP11-1281K21.3	ENSG00000249079.1	0	NA	NA	NA	1	1	No	0	NA	NA	NA	1	1	No	0
RP11-1281K21.8	ENSG00000280043.1	0.306000939002264	0	4.99745499513702	0	1	1	No	0	2.18460944413992	4.88811578481548	0.446922605828246	0.654930941368592	1	No	0
RP11-1281K21.9	ENSG00000269848.1	0	NA	NA	NA	1	1	No	0	NA	NA	NA	1	1	No	0
RP11-1289C17.1	ENSG00000285783.1	1.14191109135592	3.03943073796614	3.52732251295387	0.861682119172268	0.388862467828677	1	No	0	3.12585640351458	3.50934706792837	0.890723072699626	0.373077753650497	1	No	0
RP11-1289C17.2	ENSG00000285713.1	0	NA	NA	NA	1	1	No	0	NA	NA	NA	1	1	No	0
RP11-128A17.1	ENSG00000259460.1	0	NA	NA	NA	1	1	No	0	NA	NA	NA	1	1	No	0
RP11-128A17.2	ENSG00000274444.1	0.956391156736171	2.45087439372879	3.7779088421071	0.648738361924538	0.516507504094568	1	No	0	3.1258905120175	3.71758537924304	0.840838929879259	0.400438174676168	1	No	0
RP11-128A6.3	ENSG00000242162.1	0	NA	NA	NA	1	1	No	0	NA	NA	NA	1	1	No	0
RP11-128B16.5	ENSG00000236894.3	0	NA	NA	NA	1	1	No	0	NA	NA	NA	1	1	No	0
RP11-128D14.1	ENSG00000265425.1	0	NA	NA	NA	1	1	No	0	NA	NA	NA	1	1	No	0
RP11-128I7.1	ENSG00000232590.1	0	NA	NA	NA	1	1	No	0	NA	NA	NA	1	1	No	0
RP11-128I7.2	ENSG00000286840.1	0	NA	NA	NA	1	1	No	0	NA	NA	NA	1	1	No	0
RP11-128L5.1	ENSG00000253266.1	0	NA	NA	NA	1	1	No	0	NA	NA	NA	1	1	No	0
RP11-128M1.1	ENSG00000226644.5	11.4203809430734	0.989064090265318	1.02225745289661	0.967529351302615	0.333279475673791	1	No	0	1.15447436414195	1.01263015365463	1.14007504119387	0.254255039132315	1	No	0
RP11-128M1.3	ENSG00000287561.1	4.62108782018087	-0.0911271084684915	1.67996944882973	-0.0542433128959402	0.956741312758985	1	No	0	2.1372065603854	1.54820438166318	1.38044213393162	0.167450554833404	1	No	0
RP11-128M1.4	ENSG00000287213.1	8.7839363937784	-0.212045429985354	1.15932675432405	-0.182903939027085	0.854873392140403	1	No	0	-0.311025464566193	1.15468502632862	-0.269359572068856	0.787652993594941	1	No	0
RP11-128N14.4	ENSG00000276704.1	7.32910418152194	0.0425065223184721	1.26076534867651	0.0337148561094999	0.973104532245406	1	No	0	-0.250272430500583	1.26324279689463	-0.198119024399597	0.842951940528176	1	No	0
RP11-128N14.5	ENSG00000276573.1	17.1399033824512	1.88969925037889	0.915505576400537	2.06410457684873	0.0390078021208409	1	No	0	1.63659146237234	0.91592576587576	1.78681670867455	0.0739671178999549	1	No	0
RP11-128N14.6	ENSG00000286416.1	65.5831697751337	0.236169458748553	0.450234147320117	0.524548082712697	0.599897385969465	1	No	0	0.509141823258838	0.444791953507521	1.14467408693856	0.252344189591335	1	No	0
RP11-128P10.1	ENSG00000257579.1	1.40598237699441	-0.995833878064939	3.20571091800222	-0.310643692939579	0.756071507184918	1	No	0	-1.26453921083052	3.21012150115966	-0.393922538562389	0.693638229639953	1	No	0
RP11-128P17.2	ENSG00000267051.1	0	NA	NA	NA	1	1	No	0	NA	NA	NA	1	1	No	0
RP11-128P17.3	ENSG00000267564.1	0	NA	NA	NA	1	1	No	0	NA	NA	NA	1	1	No	0
RP11-128P17.4	ENSG00000273119.1	0	NA	NA	NA	1	1	No	0	NA	NA	NA	1	1	No	0
RP11-1292F20.1	ENSG00000259822.2	0	NA	NA	NA	1	1	No	0	NA	NA	NA	1	1	No	0
RP11-1293J14.1	ENSG00000271868.1	17.0771692927255	-1.06865008356606	0.830343413282009	-1.28699772464277	0.198095081214381	1	No	0	-0.606554626850711	0.808745975572055	-0.749993997091205	0.453258320162955	1	No	0
RP11-1299A16.1	ENSG00000249764.1	0	NA	NA	NA	1	1	No	0	NA	NA	NA	1	1	No	0
RP11-1299A16.3	ENSG00000260641.1	27.7654203266582	-0.484953047869502	0.686472485904704	-0.706442075723372	0.479913262642744	1	No	0	0.539241708960918	0.661949235954422	0.814626982964064	0.415285860344699	1	No	0
RP11-129B9.1	ENSG00000237774.3	2.75214932565357	-2.33428503293115	2.3262823888234	-1.00344010002664	0.315648564416831	1	No	0	-1.69236569978325	2.22842383225295	-0.759445162670093	0.447586305927938	1	No	0
RP11-129B9.2	ENSG00000257121.1	1.75062842692886	0.995367034724588	2.96588434093482	0.335605478941521	0.737168391819516	1	No	0	2.71308055185626	2.84087741125199	0.955015003854246	0.339570109506579	1	No	0
RP11-129G17.2	ENSG00000275015.1	0	NA	NA	NA	1	1	No	0	NA	NA	NA	1	1	No	0
RP11-129H15.1	ENSG00000220326.2	0.185519934619749	1.43596978159616	4.98356700673743	0.288140960010134	0.773238839993447	1	No	0	0	4.9975798104491	0	1	1	No	0
RP11-129H15.4	ENSG00000217139.2	0	NA	NA	NA	1	1	No	0	NA	NA	NA	1	1	No	0
RP11-129I12.3	ENSG00000283133.1	0	NA	NA	NA	1	1	No	0	NA	NA	NA	1	1	No	0
RP11-129I19.2	ENSG00000259757.1	0	NA	NA	NA	1	1	No	0	NA	NA	NA	1	1	No	0
RP11-129J12.1	ENSG00000228778.2	0.728968987524467	-3.53501048193524	4.83876899380726	-0.730559877204183	0.465048026906434	1	No	0	-3.76070389231833	4.83888984583358	-0.777183199480435	0.437050692828019	1	No	0
RP11-129K12.1	ENSG00000272334.1	0	NA	NA	NA	1	1	No	0	NA	NA	NA	1	1	No	0
RP11-129M16.4	ENSG00000277879.1	173.040767862167	0.245621158633535	0.254107458980292	0.966603497666648	0.333742285428182	0.739976473016143	No	0.130782088109151	-0.0307722105461112	0.254477863908187	-0.12092293637459	0.903752074877969	1	No	0
RP11-129O7.2	ENSG00000228667.1	1.87300726262405	-3.53503726133439	2.76503698606758	-1.27847738715492	0.201081152978243	1	No	0	0.653158062476347	2.4145130788128	0.270513366942497	0.786765334802917	1	No	0
RP11-129O7.3	ENSG00000285750.1	3.81899554208151	1.59052272420813	2.13046703019573	0.746560590549011	0.455328844558308	1	No	0	2.68325605998397	2.08426687839856	1.28738602901259	0.197959771453108	1	No	0
RP11-12A16.3	ENSG00000227068.1	4.35428193177086	0.891291079675565	1.57450473837499	0.566077102184809	0.571341368261565	1	No	0	0.946037322419419	1.56255436758416	0.605442819811814	0.544884806907768	1	No	0
RP11-12A2.1	ENSG00000218565.2	0.686025756064539	3.35448344833501	4.52230122338031	0.741764708417105	0.458229906497248	1	No	0	0	4.69179245596917	0	1	1	No	0
RP11-12A20.8	ENSG00000277618.1	1.0214300869734	3.46033051451158	3.97852306296575	0.869752533728461	0.38443565632614	1	No	0	2.06811473992172	4.05322539015256	0.510239264005961	0.609883847547126	1	No	0
RP11-12B13.1	ENSG00000286871.1	0	NA	NA	NA	1	1	No	0	NA	NA	NA	1	1	No	0
RP11-12C17.2	ENSG00000233271.1	0	NA	NA	NA	1	1	No	0	NA	NA	NA	1	1	No	0
RP11-12C17.3	ENSG00000284601.1	0	NA	NA	NA	1	1	No	0	NA	NA	NA	1	1	No	0
RP11-12D24.10	ENSG00000272866.1	0.27935034849441	0	4.99745499514106	0	1	1	No	0	2.06510853834858	4.89693225541524	0.421714745198874	0.673233240453574	1	No	0
RP11-12D24.6	ENSG00000231967.1	0.900337174321716	2.25090754940275	3.86146692350006	0.582915144424574	0.55995042509415	1	No	0	3.12589988682708	3.78342030737435	0.82621005145379	0.408684947383005	1	No	0
RP11-12D5.2	ENSG00000226199.1	0	NA	NA	NA	1	1	No	0	NA	NA	NA	1	1	No	0
RP11-12D5.3	ENSG00000232834.1	0	NA	NA	NA	1	1	No	0	NA	NA	NA	1	1	No	0
RP11-12D5.4	ENSG00000228345.2	0.556559803859246	3.04639658828951	4.85156668920632	0.627920171656525	0.530056236011171	1	No	0	0	4.9975798104491	0	1	1	No	0
RP11-12G12.8	ENSG00000288060.1	35.8023611804836	-0.23741969522223	0.580908825784281	-0.408703887226522	0.682756980744038	1	No	0	0.45621310905584	0.565350829282445	0.806955761672581	0.419691970789217	1	No	0
RP11-12I17.1	ENSG00000286621.1	0	NA	NA	NA	1	1	No	0	NA	NA	NA	1	1	No	0
RP11-12J10.3	ENSG00000258539.1	8.49880733701509	0.0794421246415006	1.14379006427467	0.0694551623788396	0.944627321658849	1	No	0	0.350161994101017	1.12678615657448	0.310761711135621	0.755981779498368	1	No	0
RP11-12J10.4	ENSG00000278831.1	3.97852781646451	-2.74159572069013	1.94062012149283	-1.41274208709181	0.157731571871798	1	No	0	-0.568733033270027	1.69830338916115	-0.334883058527572	0.737713302301761	1	No	0
RP11-12J13.1	ENSG00000286516.1	0	NA	NA	NA	1	1	No	0	NA	NA	NA	1	1	No	0
RP11-12K11.1	ENSG00000239227.1	0	NA	NA	NA	1	1	No	0	NA	NA	NA	1	1	No	0
RP11-12K11.2	ENSG00000240033.1	0	NA	NA	NA	1	1	No	0	NA	NA	NA	1	1	No	0
RP11-12K22.1	ENSG00000250775.2	0	NA	NA	NA	1	1	No	0	NA	NA	NA	1	1	No	0
RP11-12K6.2	ENSG00000258235.1	1.0934534812867	-4.11999184480444	4.14419447166736	-0.994159871833144	0.320145040822557	1	No	0	-4.34567413412024	4.14427283590296	-1.04859749977668	0.294363407069346	1	No	0
RP11-12L8.2	ENSG00000271143.1	0	NA	NA	NA	1	1	No	0	NA	NA	NA	1	1	No	0
RP11-12M5.1	ENSG00000243062.6	0.364484493762234	-2.53503140279492	4.89223638793533	-0.518174348452688	0.604336630361979	1	No	0	-2.76071232569324	4.89235857532578	-0.564290675588799	0.572556326193428	1	No	0
RP11-12M5.3	ENSG00000229407.5	11.1955404726875	0.426157454611492	0.991468968098501	0.429824299421899	0.667323455398156	1	No	0	0.0979622090199132	0.994403985045138	0.0985134919943693	0.921524559009816	1	No	0
RP11-12M9.3	ENSG00000237214.3	8.60393928044701	1.38179151040863	1.16921983762002	1.18180641992981	0.237282519878926	1	No	0	0.160863699105445	1.20058491023714	0.133987773570859	0.893412242531148	1	No	0
RP11-12N13.1	ENSG00000244429.1	0	NA	NA	NA	1	1	No	0	NA	NA	NA	1	1	No	0
RP11-12O16.1	ENSG00000279958.1	0	NA	NA	NA	1	1	No	0	NA	NA	NA	1	1	No	0
RP11-12P19.2	ENSG00000250099.1	0	NA	NA	NA	1	1	No	0	NA	NA	NA	1	1	No	0
RP11-12P19.3	ENSG00000286238.1	0.306000939002264	0	4.99745499513702	0	1	1	No	0	2.18460944413992	4.88811578481548	0.446922605828246	0.654930941368592	1	No	0
RP11-12P19.4	ENSG00000286454.1	0	NA	NA	NA	1	1	No	0	NA	NA	NA	1	1	No	0
RP11-130C19.3	ENSG00000227914.3	0.742844230909195	1.31840727096067	4.22560315376371	0.312004516985079	0.75503709051843	1	No	0	3.12593184454166	4.04427980969851	0.772926699345931	0.439565762527213	1	No	0
RP11-130C6.1	ENSG00000273077.1	3.08646440047127	0.627390640283425	1.87755944382449	0.334152211450341	0.738264703044018	1	No	0	-1.86416269478694	2.08022596399584	-0.896134711830117	0.37018081993846	1	No	0
RP11-130F10.1	ENSG00000250131.2	24.8888564893546	0.152346814723925	0.677662724724376	0.224812150890974	0.822125412981952	1	No	0	-0.116807066179225	0.678501450340997	-0.172154482677259	0.86331608110291	1	No	0
RP11-130L8.1	ENSG00000270100.1	0	NA	NA	NA	1	1	No	0	NA	NA	NA	1	1	No	0
RP11-130L8.2	ENSG00000269976.1	1.5121028452023	0.32613270668309	2.80614574590437	0.116220872404467	0.907477495058927	1	No	0	-0.952757973749355	2.90378837499405	-0.328108612168167	0.742829542566988	1	No	0
RP11-130N24.2	ENSG00000271589.1	0	NA	NA	NA	1	1	No	0	NA	NA	NA	1	1	No	0
RP11-1315F8.2	ENSG00000278824.1	0	NA	NA	NA	1	1	No	0	NA	NA	NA	1	1	No	0
RP11-131H24.4	ENSG00000258987.2	0	NA	NA	NA	1	1	No	0	NA	NA	NA	1	1	No	0
RP11-131H24.5	ENSG00000279593.1	0.364484493762234	-2.53503140279492	4.89223638793533	-0.518174348452688	0.604336630361979	1	No	0	-2.76071232569324	4.89235857532578	-0.564290675588799	0.572556326193428	1	No	0
RP11-131J3.1	ENSG00000224698.1	0	NA	NA	NA	1	1	No	0	NA	NA	NA	1	1	No	0
RP11-131K17.1	ENSG00000248750.2	0.306000939002264	0	4.99745499513702	0	1	1	No	0	2.18460944413992	4.88811578481548	0.446922605828246	0.654930941368592	1	No	0
RP11-131K5.1	ENSG00000266744.1	7.76530101532241	-0.333932052136643	1.23525467016728	-0.270334579744127	0.786902864565129	1	No	0	-0.782579523683229	1.2443936342971	-0.62888422289726	0.529424855688751	1	No	0
RP11-131K5.2	ENSG00000265494.1	6.66280170300151	0.0786021894810426	1.27955548903821	0.0614292933400837	0.951017323694165	1	No	0	-0.833004942197392	1.31052535077163	-0.635626729163935	0.525019743523125	1	No	0
RP11-131L12.2	ENSG00000270482.1	12.6406814062291	-0.827699477338633	0.993457277406028	-0.833150550268052	0.404759827209378	1	No	0	0.926958231654535	0.925989096346956	1.00104659472925	0.316804282338217	1	No	0
RP11-131L12.3	ENSG00000275759.1	20.8415963785851	-0.825972183358588	0.74225409051271	-1.11278899492228	0.265799062976561	1	No	0	-1.06616187283992	0.742621968720074	-1.43567241173524	0.151095579078639	1	No	0
RP11-131L12.4	ENSG00000275409.1	3.39433126277307	-0.177594188779972	1.97067790384628	-0.0901183234628816	0.928193188447368	1	No	0	1.48202979634347	1.86557005781936	0.794411225743941	0.426956071111495	1	No	0
RP11-131L23.1	ENSG00000223653.6	25.4360860043032	0.208812870144214	0.687844356405216	0.303575755473961	0.761451124699581	1	No	0	-0.18853057519066	0.691169721844425	-0.272770304068811	0.785029788132418	1	No	0
RP11-131L23.2	ENSG00000273264.1	0	NA	NA	NA	1	1	No	0	NA	NA	NA	1	1	No	0
RP11-131M11.2	ENSG00000278997.1	28.0262793455119	-0.391634997512177	0.635438371387729	-0.616322550142649	0.537681658683648	1	No	0	0.460666774023545	0.613356614725561	0.751058622282349	0.452617376323603	1	No	0
RP11-131M11.3	ENSG00000279179.1	46.744423035362	-0.399511344413135	0.51006037252033	-0.783262856589022	0.433472770216675	1	No	0	-0.402223184012756	0.506468004607406	-0.794172939561194	0.427094759705651	1	No	0
RP11-131M11.4	ENSG00000284721.1	0.742079738478994	3.46306841664294	4.8348904498698	0.716266160019447	0.473827017853331	1	No	0	0	4.9975798104491	0	1	1	No	0
RP11-131M6.1	ENSG00000274231.1	0.27935034849441	0	4.99745499514106	0	1	1	No	0	2.06510853834858	4.89693225541524	0.421714745198874	0.673233240453574	1	No	0
RP11-131P10.2	ENSG00000279025.1	2.47054741545797	2.21182127333216	2.3533392785136	0.939865022237326	0.347286800912539	1	No	0	0.217589839066417	2.45871086829802	0.0884975300967523	0.929481247335738	1	No	0
RP11-1324A7.2	ENSG00000270957.1	0	NA	NA	NA	1	1	No	0	NA	NA	NA	1	1	No	0
RP11-1325J9.1	ENSG00000249380.1	0	NA	NA	NA	1	1	No	0	NA	NA	NA	1	1	No	0
RP11-132A1.6	ENSG00000278683.1	1.01486100211023	0.0082705281954361	3.64276233074139	0.00227040016463354	0.998188484318103	1	No	0	-0.373173609780274	3.65776219228011	-0.102022381489938	0.918738909915165	1	No	0
RP11-132E11.2	ENSG00000237153.4	4.13815220837245	-1.41217244742861	1.86189095472643	-0.758461414640743	0.448174803840476	1	No	0	-0.163729653126112	1.77016831410103	-0.092493833395307	0.926305690457746	1	No	0
RP11-132E11.4	ENSG00000237083.1	0	NA	NA	NA	1	1	No	0	NA	NA	NA	1	1	No	0
RP11-132F7.2	ENSG00000279427.1	0	NA	NA	NA	1	1	No	0	NA	NA	NA	1	1	No	0
RP11-132G19.3	ENSG00000231978.2	3.28069431308376	1.21268760928785	1.77500910569984	0.683200782122024	0.49447997850233	1	No	0	0.25068413730959	1.81400723580744	0.138193570764896	0.890087436132917	1	No	0
RP11-132M7.2	ENSG00000219604.1	0	NA	NA	NA	1	1	No	0	NA	NA	NA	1	1	No	0
RP11-132N15.1	ENSG00000225058.1	0	NA	NA	NA	1	1	No	0	NA	NA	NA	1	1	No	0
RP11-132N15.2	ENSG00000236412.1	0	NA	NA	NA	1	1	No	0	NA	NA	NA	1	1	No	0
RP11-1330D14.1	ENSG00000287471.1	0.491520873622013	1.43602370755465	4.98356354319771	0.288151981028664	0.773230404074301	1	No	0	2.18460783701383	4.8881145467783	0.446922390240155	0.654931097033923	1	No	0
RP11-1334A24.5	ENSG00000279821.1	97.8250862644692	-0.214850925279787	0.417849410545213	-0.514182669300522	0.607124283342962	1	No	0	-0.00794698920509123	0.414070403265408	-0.0191923623191137	0.984687650468434	1	No	0
RP11-1334A24.6	ENSG00000248996.1	9.72777365576217	0.748597427738746	1.11076692526226	0.673946451513216	0.500345358444113	1	No	0	0.192073170255484	1.12030071933197	0.17144786836343	0.863871618427198	1	No	0
RP11-1336O20.2	ENSG00000249690.1	13.8233788095789	-0.0811023499681859	0.952114138871701	-0.0851813313730389	0.932117232038575	1	No	0	0.588293392415771	0.928970509309534	0.63327456202353	0.526554361982357	1	No	0
RP11-1338A24.1	ENSG00000250915.2	0	NA	NA	NA	1	1	No	0	NA	NA	NA	1	1	No	0
RP11-133F8.2	ENSG00000249776.5	1.30044349702867	0.802154770249602	3.29601824623954	0.243370852441363	0.807718121482504	1	No	0	-0.264016591876299	3.362410386044	-0.0785200381762217	0.937414391270978	1	No	0
RP11-133K1.1	ENSG00000244705.1	0	NA	NA	NA	1	1	No	0	NA	NA	NA	1	1	No	0
RP11-133K1.11	ENSG00000273786.1	8.37139397595614	-0.2692878904354	1.14566235818458	-0.235049959101488	0.814169957473604	1	No	0	0.0568429319541602	1.1249915148732	0.0505274317207334	0.95970208996628	1	No	0
RP11-133K1.12	ENSG00000273855.1	4.78537809367114	-0.946173615668649	1.72270075567618	-0.54923852128762	0.582841771802514	1	No	0	-1.48843246671991	1.74162858375226	-0.854621060199382	0.392760964698182	1	No	0
RP11-133K1.6	ENSG00000259198.1	1.28764226574147	-3.53497981560077	3.68343821546388	-0.959695699729711	0.337208388185366	1	No	0	-0.377821833011822	3.46837745639417	-0.108933308949775	0.913255387119961	1	No	0
RP11-133K1.7	ENSG00000260648.3	17.1185789355019	0.283784476441363	0.998172439191269	0.284304059398082	0.776177375499595	1	No	0	-0.126158994732088	1.0017697047722	-0.125936124970734	0.899782486720656	1	No	0
RP11-133K1.8	ENSG00000279537.1	4.87563977513959	-1.30665197716698	1.53247463709417	-0.852641828803518	0.393857958868403	1	No	0	-3.51990251789358	1.77302889701003	-1.98524825163844	0.0471168583330623	1	No	0
RP11-133K1.9	ENSG00000279409.1	4.33362042587014	0.673330521088067	1.64808287426493	0.408553800055949	0.682867140996159	1	No	0	-1.36300352784754	1.76062438975771	-0.774159176583433	0.438836666301117	1	No	0
RP11-133L14.2	ENSG00000256626.1	0.371039869239497	2.45827740891077	4.88484453410874	0.503245782285535	0.614791480177433	1	No	0	0	4.9975798104491	0	1	1	No	0
RP11-133L14.5	ENSG00000256803.1	0	NA	NA	NA	1	1	No	0	NA	NA	NA	1	1	No	0
RP11-133L19.1	ENSG00000259620.1	0	NA	NA	NA	1	1	No	0	NA	NA	NA	1	1	No	0
RP11-133L19.2	ENSG00000259636.1	0	NA	NA	NA	1	1	No	0	NA	NA	NA	1	1	No	0
RP11-133M8.3	ENSG00000280115.1	0.314985886825042	2.24351794338217	4.90071518486077	0.457793986949662	0.647100456225725	1	No	0	0	4.9975798104491	0	1	1	No	0
RP11-133M9.2	ENSG00000286944.1	1.66492799079091	-0.19271098013412	2.70397295544685	-0.0712695664155685	0.943183216100598	1	No	0	-1.26841598390772	2.78540854786609	-0.45537879349134	0.648836749050658	1	No	0
RP11-133N21.10	ENSG00000257964.1	29.8715536162299	-0.142548031658418	0.625562799652389	-0.22787165691059	0.819746017586191	1	No	0	0.527795164037252	0.609032168283375	0.866612950059602	0.386154115587587	1	No	0
RP11-133N21.12	ENSG00000257570.1	0	NA	NA	NA	1	1	No	0	NA	NA	NA	1	1	No	0
RP11-133N21.13	ENSG00000287537.1	0.81914555483448	-0.193577803449475	3.91989718230602	-0.0493833879937628	0.960613766469306	1	No	0	-1.33588047693756	4.03662707289592	-0.330939780369453	0.740689973003743	1	No	0
RP11-1348G14.1	ENSG00000240634.1	4.93768548398533	-1.59674207072627	1.67929491364591	-0.95084077117794	0.341685212171208	1	No	0	-0.119398695427217	1.57436610295214	-0.0758392188470834	0.939547013828005	1	No	0
RP11-1348G14.4	ENSG00000251417.2	32.4168633509036	-1.10534957014097	0.616088994421899	-1.79413945087294	0.0727909135824824	1	No	0	-0.621878191495782	0.60007179969741	-1.03633963770563	0.300043720228202	1	No	0
RP11-1348G14.5	ENSG00000260796.1	44.1296780765336	-0.0437724030536177	0.515511340875918	-0.0849106500338923	0.932332424864888	1	No	0	0.0296963839475691	0.510942856765487	0.0581207537288248	0.953652443249838	1	No	0
RP11-1348G14.6	ENSG00000270424.1	0.965376104558949	3.35423579813612	3.6903339631084	0.90892472921633	0.363389859299134	1	No	0	2.06966875605163	3.76568521900556	0.549612789089732	0.582584985056705	1	No	0
RP11-1348G14.7	ENSG00000278528.1	0	NA	NA	NA	1	1	No	0	NA	NA	NA	1	1	No	0
RP11-1348G14.8	ENSG00000275807.1	68.2122480709772	-0.225439969073566	0.453071615058065	-0.49758131293366	0.618779177709292	1	No	0	0.159340285708981	0.446088071827073	0.357194679194986	0.720946068907868	1	No	0
RP11-134C1.1	ENSG00000150732.8	0	NA	NA	NA	1	1	No	0	NA	NA	NA	1	1	No	0
RP11-134C1.2	ENSG00000285894.2	0	NA	NA	NA	1	1	No	0	NA	NA	NA	1	1	No	0
RP11-134D3.2	ENSG00000261363.2	0	NA	NA	NA	1	1	No	0	NA	NA	NA	1	1	No	0
RP11-134E15.1	ENSG00000258619.2	3.36582845835159	0.627751668286752	1.71294846493697	0.366474345922515	0.714011152118543	1	No	0	-0.902406981368693	1.80096613661103	-0.501068267206178	0.616323078760757	1	No	0
RP11-134F2.7	ENSG00000283390.1	2.33742761668803	4.93938700908219	2.64912380567917	1.86453611510839	0.0622464547911118	1	No	0	2.07921426236708	2.81404848386524	0.738869381351658	0.459986316415563	1	No	0
RP11-134F2.8	ENSG00000283149.1	0	NA	NA	NA	1	1	No	0	NA	NA	NA	1	1	No	0
RP11-134G8.10	ENSG00000224818.1	0	NA	NA	NA	1	1	No	0	NA	NA	NA	1	1	No	0
RP11-134G8.2	ENSG00000227048.2	0	NA	NA	NA	1	1	No	0	NA	NA	NA	1	1	No	0
RP11-134G8.7	ENSG00000224536.2	0.27935034849441	0	4.99745499514106	0	1	1	No	0	2.06510853834858	4.89693225541524	0.421714745198874	0.673233240453574	1	No	0
RP11-134J21.1	ENSG00000231243.1	0	NA	NA	NA	1	1	No	0	NA	NA	NA	1	1	No	0
RP11-134K1.2	ENSG00000212695.5	0	NA	NA	NA	1	1	No	0	NA	NA	NA	1	1	No	0
RP11-134K1.3	ENSG00000235389.2	0	NA	NA	NA	1	1	No	0	NA	NA	NA	1	1	No	0
RP11-134K13.2	ENSG00000232389.1	0.728968987524467	-3.53501048193524	4.83876899380726	-0.730559877204183	0.465048026906434	1	No	0	-3.76070389231833	4.83888984583358	-0.777183199480435	0.437050692828019	1	No	0
RP11-134K13.4	ENSG00000271967.1	3.73589314750864	0.325748716651596	1.73841269313977	0.1873828452456	0.851360471891608	1	No	0	0.224610765061246	1.73211952617061	0.129673940895879	0.89682440060957	1	No	0
RP11-134L10.1	ENSG00000272941.1	71.3952670495336	0.0162142827848364	0.396571191947395	0.0408861841557752	0.967386631684572	1	No	0	0.00314386280834303	0.393970153184212	0.0079799517372907	0.993632987287771	1	No	0
RP11-134L10.2	ENSG00000287733.1	40.0672767215001	0.170488186247926	0.571279728631034	0.298432059993569	0.765373422888885	1	No	0	0.395698102961079	0.564837713092861	0.700551846643471	0.483582738449499	1	No	0
RP11-134L4.2	ENSG00000231316.1	0	NA	NA	NA	1	1	No	0	NA	NA	NA	1	1	No	0
RP11-134N1.2	ENSG00000256084.1	0.314985886825042	2.24351794338217	4.90071518486077	0.457793986949662	0.647100456225725	1	No	0	0	4.9975798104491	0	1	1	No	0
RP11-134N8.2	ENSG00000270719.1	0	NA	NA	NA	1	1	No	0	NA	NA	NA	1	1	No	0
RP11-134O15.3	ENSG00000286757.2	17.1751760414184	0.422123447438125	0.850112751101017	0.496549953981298	0.619506452274373	1	No	0	0.0302048703362003	0.853796306690798	0.0353771386682034	0.971779013998604	1	No	0
RP11-134O15.4	ENSG00000288581.1	1.24472645305336	3.35408308005525	3.40679699577946	0.984526839788365	0.324856541431297	1	No	0	3.06596365044558	3.41006365701692	0.899092790874071	0.368603237711018	1	No	0
RP11-134O21.1	ENSG00000254319.6	0.670471723378588	-2.53495930530354	4.7154837665546	-0.537582023563137	0.590865643532711	1	No	0	-0.258500177329654	4.59945626122363	-0.0562023340691326	0.955180621785547	1	No	0
RP11-135A1.2	ENSG00000232874.1	3.9604806948682	-2.38714961108486	1.85367828441671	-1.28779067605899	0.197818838824368	1	No	0	-1.95251288319666	1.78483250137086	-1.09394740497891	0.273978046084013	1	No	0
RP11-135A1.3	ENSG00000229964.1	0	NA	NA	NA	1	1	No	0	NA	NA	NA	1	1	No	0
RP11-135A24.2	ENSG00000229327.1	5.67440380117918	-1.62772531709935	1.63185711024966	-0.997468042315494	0.318537378360271	1	No	0	0.601823011499425	1.4879936937401	0.40445266269021	0.685879881001042	1	No	0
RP11-135A24.4	ENSG00000233825.1	6.97278017530244	-1.96768688002217	1.45777873707459	-1.34978431910102	0.177085176187705	1	No	0	0.571700977660752	1.28831740435085	0.443757862565566	0.65721765635831	1	No	0
RP11-135A24.5	ENSG00000286409.1	6.5773495953873	-0.335031369937306	1.30087419835698	-0.257543250808152	0.796759431666898	1	No	0	0.274193322936466	1.26563828027383	0.216644302886558	0.828485556863626	1	No	0
RP11-135D11.2	ENSG00000235140.2	3.79385263830189	0.875444168586939	1.98189001296141	0.441721872990731	0.658690479688465	1	No	0	-0.633568156060752	2.04500426647679	-0.309812632886233	0.756703444322545	1	No	0
RP11-135F9.3	ENSG00000280088.1	177.293447317618	0.213311460528982	0.258014734551471	0.82674139095118	0.408383655725782	0.789728489032499	No	0.102522194763385	0.170649423626617	0.256681061854152	0.66483059713841	0.506158850163148	1	No	0
RP11-135F9.4	ENSG00000279148.1	57.7939368600865	0.501472018099322	0.44289425996797	1.13226127187918	0.257524606986564	1	No	0	-0.530193115579585	0.454152978723601	-1.16743287046073	0.243035603170797	1	No	0
RP11-135J2.3	ENSG00000223842.1	12.914539720034	0.538817956965207	0.994755652926855	0.541658602672778	0.588053712918985	1	No	0	0.778477151310511	0.983675641509241	0.791396186364952	0.428712834714427	1	No	0
RP11-135L13.7	ENSG00000286799.1	7.36567268150235	0.0310491959483342	1.24347251984299	0.0249697483883718	0.980079093370776	1	No	0	0.121494531890213	1.23170272170971	0.0986394929139789	0.921424512098446	1	No	0
RP11-135M8__A.1	ENSG00000217483.1	0	NA	NA	NA	1	1	No	0	NA	NA	NA	1	1	No	0
RP11-135M8.1	ENSG00000285844.2	7.60854974007091	1.40652042034324	1.33322170681221	1.05497863795384	0.291435094811506	1	No	0	0.669069860209087	1.34779176849193	0.496419310349197	0.619598603722831	1	No	0
RP11-135N5.3	ENSG00000279432.1	71.5751391878737	-0.787545895466083	0.402728118156549	-1.95552746371672	0.0505208450352011	1	No	0	-0.620017524595828	0.396985168638003	-1.56181533613212	0.118331497871921	1	No	0
RP11-1360M22.10	ENSG00000274347.1	0	NA	NA	NA	1	1	No	0	NA	NA	NA	1	1	No	0
RP11-1360M22.2	ENSG00000259769.1	0	NA	NA	NA	1	1	No	0	NA	NA	NA	1	1	No	0
RP11-1365D11.1	ENSG00000250892.1	0	NA	NA	NA	1	1	No	0	NA	NA	NA	1	1	No	0
RP11-1367O10.1	ENSG00000286160.2	1.64018022193005	-4.70497103886779	3.53826307625045	-1.32974030971538	0.183603848684599	1	No	0	-4.93064374215493	3.53831392011276	-1.39350093108691	0.163468363664607	1	No	0
RP11-136B18.1	ENSG00000232989.1	0	NA	NA	NA	1	1	No	0	NA	NA	NA	1	1	No	0
RP11-136B18.2	ENSG00000234464.2	0	NA	NA	NA	1	1	No	0	NA	NA	NA	1	1	No	0
RP11-136B8.1	ENSG00000286309.1	0	NA	NA	NA	1	1	No	0	NA	NA	NA	1	1	No	0
RP11-136C24.1	ENSG00000232375.1	4.98229226075284	-0.674566472116685	1.53670039145154	-0.438970716653167	0.660682754830512	1	No	0	-0.612745031360953	1.52124640582207	-0.402791440634387	0.6871016583971	1	No	0
RP11-136C24.2	ENSG00000227245.1	7.17832373887199	0.881865597203967	1.56927512184925	0.561957291570879	0.574145117851933	1	No	0	1.88811009097341	1.5365227778052	1.2288201113884	0.219139259387658	1	No	0
RP11-136C24.3	ENSG00000273291.5	9.46042046104551	1.08189736600718	1.14299350228462	0.94654725844432	0.343869530103339	1	No	0	1.05719509871462	1.13767064433462	0.929262879357257	0.352752867691427	1	No	0
RP11-136C24.4	ENSG00000285766.1	15.1352264801282	1.39755745331275	0.952116775578517	1.4678424844091	0.142147014287921	1	No	0	-0.434685769008135	0.99310464630818	-0.437703892156843	0.661600947684142	1	No	0
RP11-136F16.1	ENSG00000258225.1	0	NA	NA	NA	1	1	No	0	NA	NA	NA	1	1	No	0
RP11-136G2.1	ENSG00000275046.1	0	NA	NA	NA	1	1	No	0	NA	NA	NA	1	1	No	0
RP11-136H13.2	ENSG00000250118.1	0	NA	NA	NA	1	1	No	0	NA	NA	NA	1	1	No	0
RP11-136H19.1	ENSG00000286997.1	37.3881615970065	0.219469532071946	0.54871267667079	0.39997168172519	0.689177374447554	1	No	0	0.198951999646881	0.545399616551428	0.36478206733048	0.715274092263873	1	No	0
RP11-136I13.1	ENSG00000250613.1	0.98545761020363	-0.191439111474637	3.69458054980739	-0.0518161964244135	0.958675150007414	1	No	0	-0.262056722489087	3.6789888148816	-0.071230638546402	0.943214197307258	1	No	0
RP11-136I13.2	ENSG00000248419.2	0	NA	NA	NA	1	1	No	0	NA	NA	NA	1	1	No	0
RP11-136I14.2	ENSG00000256281.1	0	NA	NA	NA	1	1	No	0	NA	NA	NA	1	1	No	0
RP11-136I14.3	ENSG00000257087.1	0.371039869239497	2.45827740891077	4.88484453410874	0.503245782285535	0.614791480177433	1	No	0	0	4.9975798104491	0	1	1	No	0
RP11-136I14.5	ENSG00000255689.1	1.20633811332398	2.25539092927416	3.48965846101968	0.646307068289751	0.518080511208719	1	No	0	3.7311023321341	3.37733550209486	1.10474731628522	0.269269094578292	1	No	0
RP11-136K14.1	ENSG00000232891.1	3.44045099297565	0.276718697747963	1.73426223855652	0.159559893305573	0.873227774617911	1	No	0	-0.0872157772527108	1.74193046105329	-0.0500684609418761	0.960067832725383	1	No	0
RP11-136K14.2	ENSG00000224029.1	0.314985886825042	2.24351794338217	4.90071518486077	0.457793986949662	0.647100456225725	1	No	0	0	4.9975798104491	0	1	1	No	0
RP11-136K14.3	ENSG00000226599.1	2.25958745516359	1.5304499976833	2.52229619459475	0.606768547232095	0.544004524181747	1	No	0	1.20951912887904	2.52676542293318	0.478682792593773	0.632164309076813	1	No	0
RP11-136K7.1	ENSG00000249981.1	0	NA	NA	NA	1	1	No	0	NA	NA	NA	1	1	No	0
RP11-136K7.3	ENSG00000253985.1	0.157492943412521	1.31657412367986	4.99150531138006	0.263762941547557	0.791962591934974	1	No	0	0	4.9975798104491	0	1	1	No	0
RP11-136L23.2	ENSG00000274859.1	0.153000469501132	0	4.99745499518397	0	1	1	No	0	1.17201365417672	4.98967554888498	0.234887748250209	0.81429585905545	1	No	0
RP11-136O12.2	ENSG00000253111.2	1.93804619286128	-1.00490858786257	2.67808637957882	-0.37523382200264	0.707486578474308	1	No	0	0.208617135006304	2.55982675065127	0.0814965836860747	0.935047041666878	1	No	0
RP11-1376P16.1	ENSG00000266654.1	22.960565769066	-0.0547375209790009	0.71593471319913	-0.0764560231119513	0.939056299992454	1	No	0	-0.150210905281103	0.71310434660967	-0.210643654039208	0.833165345498175	1	No	0
RP11-1376P16.2	ENSG00000265678.1	36.6148669129871	0.191901054593419	0.669222348155607	0.286752310532222	0.774301980708277	1	No	0	-0.541695937875809	0.676742451973118	-0.800446220414331	0.423452310745482	1	No	0
RP11-1378G18.2	ENSG00000287670.1	34.1396696717671	-0.721755908084713	0.603213266650827	-1.19651862448593	0.231494235030929	1	No	0	-0.383861692071617	0.59214057190582	-0.648261089146701	0.516816096362276	1	No	0
RP11-1378G18.3	ENSG00000288437.1	2.44096601290705	-2.00970117548911	2.43124892717351	-0.826612673440033	0.408456631779527	1	No	0	-1.2639743055172	2.32992562688332	-0.542495559056957	0.587477165952116	1	No	0
RP11-1379J22.5	ENSG00000250999.2	73.7469766273584	-0.477729592185354	0.406384975456191	-1.17555918904008	0.239771071869762	1	No	0	-0.385528235916514	0.402276713364428	-0.958365779346663	0.33787834484207	1	No	0
RP11-1379J22.7	ENSG00000228259.3	1.60919723742968	0.911094629148369	2.82421539351325	0.322600971314369	0.746997458027451	1	No	0	0.625717725452747	2.82796842733811	0.22126050609473	0.824889599445368	1	No	0
RP11-137D19.1	ENSG00000232576.2	0	NA	NA	NA	1	1	No	0	NA	NA	NA	1	1	No	0
RP11-137F15.1	ENSG00000225116.1	0	NA	NA	NA	1	1	No	0	NA	NA	NA	1	1	No	0
RP11-137H2.4	ENSG00000226659.1	0.306000939002264	0	4.99745499513702	0	1	1	No	0	2.18460944413992	4.88811578481548	0.446922605828246	0.654930941368592	1	No	0
RP11-137J7.3	ENSG00000270983.1	1.32330522284392	-1.18744441222979	3.26946814446415	-0.363191919835759	0.716461523164293	1	No	0	-1.37116913248611	3.26439539261373	-0.420037699963864	0.674457913135427	1	No	0
RP11-137M6.3	ENSG00000287270.1	0.673763120503129	-0.0139677526876542	4.43317204743669	-0.00315073553162244	0.997486080923482	1	No	0	0.740205493930127	4.32517387610655	0.171138898720171	0.864114550279805	1	No	0
RP11-137O10.1	ENSG00000278929.1	0.371039869239497	2.45827740891077	4.88484453410874	0.503245782285535	0.614791480177433	1	No	0	0	4.9975798104491	0	1	1	No	0
RP11-137P24.5	ENSG00000278694.1	0.371039869239497	2.45827740891077	4.88484453410874	0.503245782285535	0.614791480177433	1	No	0	0	4.9975798104491	0	1	1	No	0
RP11-138A23.1	ENSG00000248552.1	0	NA	NA	NA	1	1	No	0	NA	NA	NA	1	1	No	0
RP11-138A23.2	ENSG00000250180.1	0	NA	NA	NA	1	1	No	0	NA	NA	NA	1	1	No	0
RP11-138A9.1	ENSG00000271204.1	10.581277940767	-0.180302262867658	1.06188899569492	-0.169793889567209	0.865172232571155	1	No	0	-0.641628208588402	1.06983150558551	-0.599746974395978	0.548674877012054	1	No	0
RP11-138A9.2	ENSG00000273319.1	28.0007866494956	-0.279197766524243	0.707513631379748	-0.39461821531236	0.69312466845348	1	No	0	-0.127833829440887	0.700555500508889	-0.182474949305269	0.855210011866364	1	No	0
RP11-138B4.1	ENSG00000250658.1	0.371039869239497	2.45827740891077	4.88484453410874	0.503245782285535	0.614791480177433	1	No	0	0	4.9975798104491	0	1	1	No	0
RP11-138B9.1	ENSG00000279104.1	0.371039869239497	2.45827740891077	4.88484453410874	0.503245782285535	0.614791480177433	1	No	0	0	4.9975798104491	0	1	1	No	0
RP11-138C24.2	ENSG00000264246.1	0	NA	NA	NA	1	1	No	0	NA	NA	NA	1	1	No	0
RP11-138C9.1	ENSG00000264558.1	0	NA	NA	NA	1	1	No	0	NA	NA	NA	1	1	No	0
RP11-138E16.1	ENSG00000259602.1	0.338520404120881	1.43600210492801	4.98356493069768	0.288147566028999	0.773233783484712	1	No	0	1.17202769765253	4.9896733066973	0.234890668308765	0.814293592580256	1	No	0
RP11-138E2.1	ENSG00000270755.1	9.39770603188974	-2.39026490617608	1.18597460747037	-2.01544357789785	0.0438581922834774	1	No	0	-0.923863706916004	1.08204798800746	-0.853810290444935	0.393210111838376	1	No	0
RP11-138E9.2	ENSG00000264876.2	0	NA	NA	NA	1	1	No	0	NA	NA	NA	1	1	No	0
RP11-138E9.3	ENSG00000287065.1	0	NA	NA	NA	1	1	No	0	NA	NA	NA	1	1	No	0
RP11-138H11.1	ENSG00000268873.1	8.85031482636755	0.486475971401355	1.17717209793357	0.413258156777013	0.679417483117024	1	No	0	1.00614439378117	1.15517385257531	0.870989584414583	0.383759840164884	1	No	0
RP11-138H8.2	ENSG00000259532.1	3.48157656035923	-0.185303072557364	1.88994234342636	-0.0980469447662725	0.921895016385264	1	No	0	-1.00557823402095	1.92692840606718	-0.521855524499384	0.60177092676617	1	No	0
RP11-138H8.3	ENSG00000259624.1	0.728941568752648	-3.53495880196309	4.83877091977151	-0.73054890602881	0.465054730375749	1	No	0	-3.76065221170083	4.83889177184594	-0.777172209881068	0.437057175646513	1	No	0
RP11-138H8.4	ENSG00000259452.2	0	NA	NA	NA	1	1	No	0	NA	NA	NA	1	1	No	0
RP11-138H8.6	ENSG00000259744.1	13.5154168473611	0.857992813182814	0.943165183048894	0.909695171750562	0.362983291208502	1	No	0	0.376687555246085	0.949247617351531	0.39682749617752	0.691494672962171	1	No	0
RP11-138H8.8	ENSG00000274297.1	7.04864295752404	0.602952481825781	1.59843199442804	0.377214973128419	0.706013853865314	1	No	0	-2.07975613900792	1.72257473923391	-1.2073532089138	0.227296147264473	1	No	0
RP11-138I1.2	ENSG00000264739.1	1.33641597379845	3.9751672513043	3.26063817703815	1.21913779924984	0.222791895325127	1	No	0	2.07254066014077	3.37241205188323	0.61455736376681	0.538847078846237	1	No	0
RP11-138I1.3	ENSG00000266651.1	375.249742819083	-0.243098012271889	0.217041314794904	-1.12005408970917	0.262690713087273	0.680090470616042	No	0.167433310417551	0.0165516796021183	0.214908406029744	0.0770173671095373	0.938609729047869	0.977756303349152	No	0.00976937557943157
RP11-138I1.4	ENSG00000265401.1	0	NA	NA	NA	1	1	No	0	NA	NA	NA	1	1	No	0
RP11-138I18.2	ENSG00000271046.1	0	NA	NA	NA	1	1	No	0	NA	NA	NA	1	1	No	0
RP11-138O22.1	ENSG00000287068.1	0	NA	NA	NA	1	1	No	0	NA	NA	NA	1	1	No	0
RP11-138P22.1	ENSG00000266527.1	2.52508844443735	4.65438396097293	2.66849189835355	1.74420014684874	0.0811241957483088	1	No	0	3.65241019558461	2.69644355259546	1.35452870580917	0.175567761564753	1	No	0
RP11-138P22.2	ENSG00000286589.1	0	NA	NA	NA	1	1	No	0	NA	NA	NA	1	1	No	0
RP11-1391J7.1	ENSG00000250397.2	53.0297284967731	-0.795442716019083	0.464729100402791	-1.71162665589406	0.0869654927518502	1	No	0	-0.483339919951923	0.455672132439485	-1.06071862978391	0.288817790938867	1	No	0
RP11-1394O16.1	ENSG00000270555.1	1.93264132137899	-0.310735092479817	2.80346922432053	-0.110839487654846	0.911743631636221	1	No	0	-1.69023642048443	2.90726918739991	-0.581382841262138	0.560982459283983	1	No	0
RP11-1396O13.1	ENSG00000242034.1	0.364484493762234	-2.53503140279492	4.89223638793533	-0.518174348452688	0.604336630361979	1	No	0	-2.76071232569324	4.89235857532578	-0.564290675588799	0.572556326193428	1	No	0
RP11-1396O13.13	ENSG00000219492.4	0.314985886825042	2.24351794338217	4.90071518486077	0.457793986949662	0.647100456225725	1	No	0	0	4.9975798104491	0	1	1	No	0
RP11-1396O13.22	ENSG00000249443.1	0	NA	NA	NA	1	1	No	0	NA	NA	NA	1	1	No	0
RP11-1396O13.23	ENSG00000288075.1	60.5249547636416	-0.401784569643803	0.427014682205816	-0.940915116942391	0.346748360123638	1	No	0	-0.186587360222428	0.420623396216431	-0.443597198588592	0.657333831495439	1	No	0
RP11-1398P2.1	ENSG00000244459.2	2.30109000374636	0.599621425656057	2.66765089729821	0.224775073178935	0.822154258614559	1	No	0	-0.678944684897629	2.73169942532714	-0.24854296874786	0.80371432853937	1	No	0
RP11-1399P15.1	ENSG00000273445.1	1.71199702538258	-1.00286944901246	2.77500148655668	-0.361394202443062	0.717804781349634	1	No	0	-0.261457707283252	2.68732275760576	-0.0972930052943082	0.922493710615519	1	No	0
RP11-139D23.7	ENSG00000285651.1	15.6259924423548	0.487797604244051	0.85441140600883	0.57091654068931	0.568056218069578	1	No	0	0.745034530089564	0.843243981604686	0.883533765247597	0.376947947588068	1	No	0
RP11-139D23.8	ENSG00000286581.1	2.27238868645079	4.65456480752486	2.5323774360319	1.83802175035105	0.0660592003596342	1	No	0	3.12554874550954	2.59269332723466	1.20552196153612	0.228001865126145	1	No	0
RP11-139E19.2	ENSG00000257738.2	1.00830562663297	-3.53501435416506	3.6309881615627	-0.973568129906452	0.330271016925639	1	No	0	-1.3726398944276	3.49066116932112	-0.393232063453055	0.694148090063798	1	No	0
RP11-139E19.3	ENSG00000278351.1	0	NA	NA	NA	1	1	No	0	NA	NA	NA	1	1	No	0
RP11-139E19.4	ENSG00000287386.1	1.77945181857942	-0.674131699801517	2.47076215240794	-0.272843624039055	0.784973424178207	1	No	0	-4.34565475630421	2.76870727198043	-1.56956092840967	0.116517294323957	1	No	0
RP11-139E24.1	ENSG00000285280.2	53.6950091407038	-0.770356256428933	0.489688330112726	-1.57315624869312	0.115682643143774	1	No	0	-0.341702060942768	0.47954629850698	-0.712552806697962	0.476122523718358	1	No	0
RP11-139E5.1	ENSG00000286315.1	5.59269607116386	1.17555103354313	1.52468197357554	0.771013925472171	0.440698677555992	1	No	0	2.14791294511664	1.48406131588255	1.44732089040358	0.14780707087317	1	No	0
RP11-139F4.2	ENSG00000259688.1	0.528532812652018	2.97583279193686	4.85489187509486	0.612955523727027	0.53990574851234	1	No	0	0	4.9975798104491	0	1	1	No	0
RP11-139F9.1	ENSG00000253610.1	0	NA	NA	NA	1	1	No	0	NA	NA	NA	1	1	No	0
RP11-139G7.1	ENSG00000253340.1	0	NA	NA	NA	1	1	No	0	NA	NA	NA	1	1	No	0
RP11-139H15.5	ENSG00000276533.1	7.36591836820193	-0.328778339999567	1.24343217010417	-0.264411962231943	0.79146249491114	1	No	0	-0.802482074797639	1.25418766778801	-0.639842102907108	0.522275257345231	1	No	0
RP11-139H15.6	ENSG00000277548.1	3.78545263765725	-0.760573581646308	1.86594313454695	-0.407608124580374	0.683561398574168	1	No	0	0.913960566798258	1.75430800583475	0.520980673723466	0.60238023455298	1	No	0
RP11-139H15.7	ENSG00000274765.1	1.89093416575325	-2.62251748724215	3.05257803742477	-0.85911562459336	0.390276727873043	1	No	0	-0.845460128547165	2.80314064914884	-0.301611739961705	0.762948057360092	1	No	0
RP11-139I14.2	ENSG00000237390.1	5.5136259144145	1.85312709800555	1.73074215117207	1.0707124089805	0.284298761489407	1	No	0	1.54788998257117	1.73288918537582	0.893242335190334	0.371727411213237	1	No	0
RP11-139J15.5	ENSG00000234244.2	0	NA	NA	NA	1	1	No	0	NA	NA	NA	1	1	No	0
RP11-139K4.5	ENSG00000287941.1	0	NA	NA	NA	1	1	No	0	NA	NA	NA	1	1	No	0
RP11-13A1.2	ENSG00000257629.1	0	NA	NA	NA	1	1	No	0	NA	NA	NA	1	1	No	0
RP11-13A2.4	ENSG00000285551.2	0	NA	NA	NA	1	1	No	0	NA	NA	NA	1	1	No	0
RP11-13A2.5	ENSG00000285837.1	0	NA	NA	NA	1	1	No	0	NA	NA	NA	1	1	No	0
RP11-13B9.6	ENSG00000287955.1	0.139675174247205	0	4.99745499518611	0	1	1	No	0	1.10565397982741	4.99425280730557	0.221385264720693	0.824792464848314	1	No	0
RP11-13E5.2	ENSG00000237208.1	0.594336235319452	2.24354522492624	4.90071301863872	0.457799756156591	0.647096311012274	1	No	0	2.06510610796191	4.89693020161871	0.421714425759893	0.673233473643516	1	No	0
RP11-13F20.1	ENSG00000286150.1	0.742079738478994	3.46306841664294	4.8348904498698	0.716266160019447	0.473827017853331	1	No	0	0	4.9975798104491	0	1	1	No	0
RP11-13F9.1	ENSG00000286043.1	0.643821132870734	-2.53495752882089	4.78280497026563	-0.530014822803889	0.596101653654827	1	No	0	-0.377237130857444	4.67763000033532	-0.0806470650372948	0.935722635590371	1	No	0
RP11-13J10.1	ENSG00000269707.2	8.17812553404018	-0.0784013024310138	1.1564586901814	-0.0677942957207714	0.945949384672312	1	No	0	-0.885563056798075	1.18071673332039	-0.750021602817226	0.453241694025325	1	No	0
RP11-13J12.2	ENSG00000279931.1	0	NA	NA	NA	1	1	No	0	NA	NA	NA	1	1	No	0
RP11-13J12.3	ENSG00000287242.1	35.6962756594401	-0.734449164900249	0.57705209574458	-1.27276058837041	0.203103010382818	1	No	0	-0.0815037666255307	0.560083857789523	-0.145520649259918	0.884299813526624	1	No	0
RP11-13J8.1	ENSG00000232719.1	0.924315130667157	2.01818602171711	4.10343967666251	0.491827876304638	0.622841028130565	1	No	0	-1.76069038816432	4.29379648292794	-0.410054457672783	0.681765999839124	1	No	0
RP11-13K12.1	ENSG00000267506.5	98.8081444533767	-0.429144156624329	0.350541795071822	-1.22423106932628	0.220865071758508	1	No	0	-0.702528769137451	0.351066350662994	-2.0011281850588	0.0453785776549533	1	No	0
RP11-13K12.2	ENSG00000267665.2	21.3698432421652	-0.193364094936701	0.741165720974479	-0.260891848428267	0.794175911228475	1	No	0	-0.573303517253217	0.744805075780444	-0.769736318797883	0.441456321486249	1	No	0
RP11-13K12.5	ENSG00000267466.1	84.1162710177153	0.0869743004754018	0.400046247916074	0.217410614218904	0.827888360073118	1	No	0	-0.476197411821407	0.40365660250138	-1.17970921042913	0.238115889395725	1	No	0
RP11-13K12.6	ENSG00000279572.1	0.735510653615821	0.0139790147740797	4.42641443736594	0.00315808991044189	0.997480213007361	1	No	0	-2.76066520404725	4.55037443377551	-0.606689678887961	0.544056872953309	1	No	0
RP11-13K12.7	ENSG00000286534.1	20.4238984597898	-1.16271219459604	0.803576978202865	-1.44692073831726	0.147919124102427	1	No	0	-0.416173499744129	0.776923144808774	-0.535668814251329	0.592187460418214	1	No	0
RP11-13L2.1	ENSG00000249305.1	0	NA	NA	NA	1	1	No	0	NA	NA	NA	1	1	No	0
RP11-13M3.1	ENSG00000280144.1	0	NA	NA	NA	1	1	No	0	NA	NA	NA	1	1	No	0
RP11-13N12.1	ENSG00000253496.3	0.314985886825042	2.24351794338217	4.90071518486077	0.457793986949662	0.647100456225725	1	No	0	0	4.9975798104491	0	1	1	No	0
RP11-13N12.2	ENSG00000253184.1	0	NA	NA	NA	1	1	No	0	NA	NA	NA	1	1	No	0
RP11-13N13.5	ENSG00000264188.1	10.3716449071258	0.722042251641801	1.12240010965801	0.643302014521191	0.520028149371838	1	No	0	0.488571824611409	1.12254436610132	0.435236093436785	0.663391066439566	1	No	0
RP11-13N13.6	ENSG00000265656.1	12.232890836585	-1.45892439013091	1.06229310739243	-1.37337273486795	0.169636501407982	1	No	0	-0.865942583984722	1.03047509159513	-0.84033334822706	0.400721508465057	1	No	0
RP11-13P5.1	ENSG00000224478.3	1.09343977190079	-4.11999172276477	3.72052633794231	-1.10736797660822	0.268134865413394	1	No	0	-4.34566389062558	3.72058429319761	-1.16800576150655	0.24280444088412	1	No	0
RP11-13P5.2	ENSG00000233682.3	2.20734975621356	4.30055855414047	2.59293928233925	1.65856508227245	0.0972034628300712	1	No	0	3.7295192273556	2.60687583317396	1.43064705265029	0.152531394977788	1	No	0
RP11-1406H17.2	ENSG00000286176.2	41.6858159115594	0.343689026992805	0.555098298176608	0.619149848093135	0.53581764715102	1	No	0	0.446733497548724	0.550562388709775	0.811413032763878	0.417128517262955	1	No	0
RP11-1406H17.3	ENSG00000288588.1	0	NA	NA	NA	1	1	No	0	NA	NA	NA	1	1	No	0
RP11-140A10.3	ENSG00000235010.1	3.12609567072779	-1.28403744700879	1.96239394407414	-0.654321957569329	0.512904402333181	1	No	0	-2.73725630635829	2.10483335665314	-1.30046224215619	0.19344258919308	1	No	0
RP11-140C18.2	ENSG00000237553.1	0	NA	NA	NA	1	1	No	0	NA	NA	NA	1	1	No	0
RP11-140H17.1	ENSG00000260108.1	0	NA	NA	NA	1	1	No	0	NA	NA	NA	1	1	No	0
RP11-140H17.2	ENSG00000274093.1	13.8278960722906	-0.0243407512229598	1.0897151121295	-0.022336802483535	0.982179292062128	1	No	0	0.998814990237622	1.06149393531524	0.940952140193809	0.346729385988701	1	No	0
RP11-140I16.2	ENSG00000254216.1	0	NA	NA	NA	1	1	No	0	NA	NA	NA	1	1	No	0
RP11-140I16.3	ENSG00000272343.1	11.9933391195004	0.757806889466418	0.957704782452282	0.791273995234723	0.428784119968744	1	No	0	-0.0419371229928775	0.973887741365153	-0.0430615575200606	0.96565246351171	1	No	0
RP11-140I24.2	ENSG00000279120.1	0	NA	NA	NA	1	1	No	0	NA	NA	NA	1	1	No	0
RP11-140K17.2	ENSG00000186328.4	0	NA	NA	NA	1	1	No	0	NA	NA	NA	1	1	No	0
RP11-140L24.3	ENSG00000255074.1	3.24516527536359	0.515463574931998	1.81941291776067	0.283313133538938	0.776936810447662	1	No	0	-3.10889680389426	2.26658930535807	-1.37161893270432	0.170182096837093	1	No	0
RP11-140L24.4	ENSG00000256206.2	0	NA	NA	NA	1	1	No	0	NA	NA	NA	1	1	No	0
RP11-140M13.1	ENSG00000251416.1	0	NA	NA	NA	1	1	No	0	NA	NA	NA	1	1	No	0
RP11-1415C14.4	ENSG00000254701.3	122.776853684548	-0.0886231643317684	0.322678887989817	-0.274648164569617	0.783586558740001	1	No	0	-0.203643183460192	0.321667058633566	-0.633086845526747	0.526676932016448	1	No	0
RP11-1415G13.1	ENSG00000286167.1	3.31284673425963	-1.88402473314837	1.99301370782091	-0.945314488181967	0.344498343907357	1	No	0	-1.42369623712723	1.92966442432485	-0.737794726990085	0.460639198069925	1	No	0
RP11-141A19.1	ENSG00000229846.2	0	NA	NA	NA	1	1	No	0	NA	NA	NA	1	1	No	0
RP11-141B14.1	ENSG00000270019.1	55.7523246656285	0.349783458463033	0.555408004077742	0.629777489512147	0.52884017547114	1	No	0	0.212735642246756	0.554456323488809	0.38368331865738	0.701213177863758	1	No	0
RP11-141B14.2	ENSG00000279957.1	9.44133322765335	-0.677973115914614	1.38743203304104	-0.488653209504326	0.625087235354124	1	No	0	-1.43252931479554	1.40641038043526	-1.01857134640331	0.308406513265303	1	No	0
RP11-141C7.3	ENSG00000271662.1	2.65776743751111	2.35160732776958	2.600862834257	0.904164301475504	0.365908286363126	1	No	0	5.11055203435546	2.41978759517635	2.11198373135846	0.0346878447134154	1	No	0
RP11-141C7.5	ENSG00000282206.1	3.31011636129837	-0.773101730056435	1.93514648818166	-0.399505533445621	0.689520747318	1	No	0	-1.17555009510104	1.94747028477905	-0.603629284764367	0.546090138424297	1	No	0
RP11-141E13.1	ENSG00000249998.1	0	NA	NA	NA	1	1	No	0	NA	NA	NA	1	1	No	0
RP11-141F7.1	ENSG00000286749.1	0	NA	NA	NA	1	1	No	0	NA	NA	NA	1	1	No	0
RP11-141H1.1	ENSG00000285520.1	2.05882958584565	-0.674127345297729	2.49414553286855	-0.270283885368311	0.786941861774168	1	No	0	-1.95002011702935	2.60309820303896	-0.749115079389946	0.453787847025659	1	No	0
RP11-141J10.1	ENSG00000232086.1	0	NA	NA	NA	1	1	No	0	NA	NA	NA	1	1	No	0
RP11-141J10.2	ENSG00000223966.1	0	NA	NA	NA	1	1	No	0	NA	NA	NA	1	1	No	0
RP11-141J13.3	ENSG00000262921.1	12.5176902045839	0.163365115120065	0.996472828504374	0.163943371506941	0.869775723464692	1	No	0	0.934867810803912	0.970377422869161	0.963406390927506	0.335343620343733	1	No	0
RP11-141M1.3	ENSG00000230490.3	4.35112363165544	-0.880660991873688	1.6989428115041	-0.518358231901887	0.604208350948682	1	No	0	-1.148041531456	1.70141272973654	-0.674757812370297	0.499829647644823	1	No	0
RP11-141M1.4	ENSG00000277386.1	5.57828568777992	0.891676148424606	1.47942890180049	0.602716458587108	0.546697330602845	1	No	0	1.70617429352208	1.44231926255158	1.1829380206042	0.23683371192785	1	No	0
RP11-141M1.5	ENSG00000285621.1	32.7143292586618	-0.186131793619097	0.673796264639926	-0.276243433493305	0.782361099478016	1	No	0	0.287235470413147	0.662744810536894	0.433402820884339	0.664722151558002	1	No	0
RP11-141M3.6	ENSG00000273328.5	7.62227053493599	2.11870256540564	1.26231506782643	1.67842610724263	0.0932639445252322	1	No	0	0.699633227834863	1.29990948608962	0.538216879960999	0.590427327777247	1	No	0
RP11-141O11.1	ENSG00000250066.1	0	NA	NA	NA	1	1	No	0	NA	NA	NA	1	1	No	0
RP11-141O15.1	ENSG00000261113.1	0	NA	NA	NA	1	1	No	0	NA	NA	NA	1	1	No	0
RP11-142A12.1	ENSG00000260580.1	0	NA	NA	NA	1	1	No	0	NA	NA	NA	1	1	No	0
RP11-142A22.3	ENSG00000278943.1	2.69989791731764	-1.18691250382143	2.28383900366543	-0.519700601450675	0.603272267641318	1	No	0	-1.26455903683563	2.27179102537319	-0.556635281463839	0.577776643105125	1	No	0
RP11-142A23.1	ENSG00000253317.1	1.08274103572945	2.44943869052088	3.6456217223462	0.67188503829314	0.501656885995123	1	No	0	3.41099457190161	3.56989670413537	0.95548831089435	0.339330813790375	1	No	0
RP11-142A5.1	ENSG00000235450.1	3.58529982191553	-1.07275724644042	1.7168399602315	-0.624844057273555	0.532073411717109	1	No	0	-1.0373609488921	1.69680028578039	-0.611363021084709	0.540959277913107	1	No	0
RP11-142C4.4	ENSG00000254877.1	0.306000939002264	0	4.99745499513702	0	1	1	No	0	2.18460944413992	4.88811578481548	0.446922605828246	0.654930941368592	1	No	0
RP11-142C4.5	ENSG00000254786.1	0	NA	NA	NA	1	1	No	0	NA	NA	NA	1	1	No	0
RP11-142C4.6	ENSG00000255240.6	0.558700696988819	0	4.99745499511571	0	1	1	No	0	3.06216483647442	4.84132187293677	0.632505938841222	0.527056329010961	1	No	0
RP11-142E9.1	ENSG00000276672.1	667.226547138495	0.0681959002789006	0.147328999336401	0.462881717693519	0.64344915270419	0.90251572990284	No	0.0445452200589008	0.0578859699928052	0.146578603598824	0.394914186460907	0.692906219919134	0.878027910801528	No	0.0564916784965995
RP11-142G1.1	ENSG00000260478.2	1.66967941157774	4.6334639681454	3.52272745192676	1.31530583372583	0.188407138318923	1	No	0	0	3.77845661612268	0	1	1	No	0
RP11-142G1.3	ENSG00000260975.1	0	NA	NA	NA	1	1	No	0	NA	NA	NA	1	1	No	0
RP11-142I2.1	ENSG00000271022.1	0	NA	NA	NA	1	1	No	0	NA	NA	NA	1	1	No	0
RP11-142I20.2	ENSG00000286328.1	1.03495621714082	-3.53501457512544	3.60676909327305	-0.980105596922897	0.327033996706956	1	No	0	-1.26293951249211	3.45401776221029	-0.365643606790237	0.714631031467532	1	No	0
RP11-142J21.1	ENSG00000259360.1	0.306000939002264	0	4.99745499513702	0	1	1	No	0	2.18460944413992	4.88811578481548	0.446922605828246	0.654930941368592	1	No	0
RP11-142J21.2	ENSG00000259740.1	0	NA	NA	NA	1	1	No	0	NA	NA	NA	1	1	No	0
RP11-142L1.1	ENSG00000242190.1	8.97778329287192	0.571177156698886	1.13289893139722	0.504173091587653	0.61413974768416	1	No	0	0.372236203308652	1.13201296012424	0.328826803597549	0.742286602326855	1	No	0
RP11-142L1.3	ENSG00000240404.2	1.04392745557769	-1.19318355689465	3.81255029347086	-0.312962050346724	0.754309494281677	1	No	0	-3.76066417516601	3.93683495844649	-0.955250655630736	0.339450954588632	1	No	0
RP11-142L16.2	ENSG00000279819.1	9.80943794405108	0.410339985763164	1.11907025443631	0.3666793788294	0.713858190070981	1	No	0	0.332837903749693	1.11472329908209	0.298583427854936	0.765257911601432	1	No	0
RP11-142L4.2	ENSG00000236792.1	3.60434718538519	0.910965079453392	1.91039060336241	0.476847550364849	0.633470682915755	1	No	0	1.03916775381868	1.89544651857458	0.548244302139504	0.583524166143549	1	No	0
RP11-142L4.3	ENSG00000226723.2	10.6542478900387	1.27140840431949	1.16393922727428	1.09233229237998	0.274687071418136	1	No	0	1.95278295812971	1.14341527715966	1.70785102940079	0.0876639876963756	1	No	0
RP11-142M10.2	ENSG00000229751.1	5.54519225472505	-1.23312153931636	1.41817963824362	-0.869510114278299	0.384568178345814	1	No	0	-0.121661304578774	1.34075741340712	-0.0907407286077269	0.927698607357721	1	No	0
RP11-142O6.1	ENSG00000266371.1	35.3117371137465	-0.513932929840987	0.563605840817416	-0.911865869054183	0.361839330565127	1	No	0	-0.354533907159135	0.556085756953872	-0.637552576604735	0.523764974560364	1	No	0
RP11-1430O6.1	ENSG00000278998.1	11.0941141441484	0.6571485297651	1.09211375013257	0.601721688501156	0.547359410577231	1	No	0	1.32495216345979	1.0700065295123	1.23826549363553	0.215617634022327	1	No	0
RP11-1430O6.2	ENSG00000287865.1	12.9294050276797	-0.448999153604604	0.978479683341492	-0.458874273271857	0.646324454363731	1	No	0	0.146576240943079	0.954463452366366	0.153569254621199	0.877949380577131	1	No	0
RP11-1437A8.2	ENSG00000260414.1	0	NA	NA	NA	1	1	No	0	NA	NA	NA	1	1	No	0
RP11-1437A8.3	ENSG00000260419.1	0	NA	NA	NA	1	1	No	0	NA	NA	NA	1	1	No	0
RP11-1437A8.4	ENSG00000260827.1	0	NA	NA	NA	1	1	No	0	NA	NA	NA	1	1	No	0
RP11-1437A8.5	ENSG00000261009.1	0	NA	NA	NA	1	1	No	0	NA	NA	NA	1	1	No	0
RP11-1437A8.6	ENSG00000261507.1	0	NA	NA	NA	1	1	No	0	NA	NA	NA	1	1	No	0
RP11-1437A8.7	ENSG00000283110.1	0	NA	NA	NA	1	1	No	0	NA	NA	NA	1	1	No	0
RP11-143A12.1	ENSG00000279635.1	0	NA	NA	NA	1	1	No	0	NA	NA	NA	1	1	No	0
RP11-143E21.1	ENSG00000242963.1	0	NA	NA	NA	1	1	No	0	NA	NA	NA	1	1	No	0
RP11-143E21.2	ENSG00000279193.1	0.738351756997806	0	4.56119094344863	0	1	1	No	0	3.46038763864237	4.37455430348349	0.791026330587971	0.428928626536266	1	No	0
RP11-143E21.3	ENSG00000276122.1	3.20876833563697	-4.11997508908069	2.58301253803064	-1.59502713533937	0.110706167892092	1	No	0	0.948976604510131	2.17600519265797	0.436109531223575	0.662757262206546	1	No	0
RP11-143E21.4	ENSG00000280405.1	0	NA	NA	NA	1	1	No	0	NA	NA	NA	1	1	No	0
RP11-143E21.6	ENSG00000259862.1	1.82240875942526	-4.85698050439187	3.05735484327402	-1.58862178365619	0.112145807134514	1	No	0	-5.08264357488883	3.05738914932439	-1.6624130349949	0.0964299870944021	1	No	0
RP11-143G3.1	ENSG00000234712.1	0	NA	NA	NA	1	1	No	0	NA	NA	NA	1	1	No	0
RP11-143H17.1	ENSG00000235991.4	8.33543783345496	-0.912797692636157	1.16157645216195	-0.785826616007271	0.43196907128896	1	No	0	-1.76558788426518	1.19546276449614	-1.4769074677197	0.139700442892178	1	No	0
RP11-143I21.1	ENSG00000261842.1	4.81068529870917	1.21289142696364	1.70972961592049	0.709405402859936	0.478072935916966	1	No	0	1.71230611644027	1.68512450247746	1.01613032979038	0.309567327736793	1	No	0
RP11-143J12.3	ENSG00000263847.1	26.4670848525904	-0.101514276847062	0.724730830432001	-0.140071696393199	0.888603343102645	1	No	0	0.133931893451893	0.716397381245608	0.186951958449407	0.851698300342024	1	No	0
RP11-143J12.4	ENSG00000286765.1	0.182235392188162	-1.53502656316066	4.9974546017882	-0.307161682391551	0.758720309617963	1	No	0	-1.76069499825251	4.99757941703981	-0.352309558553331	0.72460612043863	1	No	0
RP11-143J24.1	ENSG00000259647.1	0.157492943412521	1.31657412367986	4.99150531138006	0.263762941547557	0.791962591934974	1	No	0	0	4.9975798104491	0	1	1	No	0
RP11-143K11.5	ENSG00000264860.1	14.3628731668021	-0.490205043067134	0.904692489720471	-0.541847145452258	0.587923810247909	1	No	0	-0.264350477832838	0.891388798362247	-0.296560242083511	0.766802268191512	1	No	0
RP11-143K11.7	ENSG00000277728.1	23.365099311841	1.14148415838007	0.723603366294844	1.57749979000921	0.114680570383927	1	No	0	1.24697512103879	0.718086427144333	1.73652512274563	0.0824710261894828	1	No	0
RP11-143M1.3	ENSG00000227917.3	0.461585740682572	-1.53499704350326	4.99745458440377	-0.307155776521458	0.75872480469224	1	No	0	0.622433785408243	4.89693183620969	0.127106891871711	0.898855796784097	1	No	0
RP11-143M1.8	ENSG00000284986.1	0	NA	NA	NA	1	1	No	0	NA	NA	NA	1	1	No	0
RP11-143N13.2	ENSG00000260201.2	0	NA	NA	NA	1	1	No	0	NA	NA	NA	1	1	No	0
RP11-143N13.3	ENSG00000274730.1	0	NA	NA	NA	1	1	No	0	NA	NA	NA	1	1	No	0
RP11-143N13.4	ENSG00000275315.1	0	NA	NA	NA	1	1	No	0	NA	NA	NA	1	1	No	0
RP11-143P4.2	ENSG00000232130.1	0	NA	NA	NA	1	1	No	0	NA	NA	NA	1	1	No	0
RP11-144A16.4	ENSG00000278485.1	0	NA	NA	NA	1	1	No	0	NA	NA	NA	1	1	No	0
RP11-144A16.5	ENSG00000275628.2	0	NA	NA	NA	1	1	No	0	NA	NA	NA	1	1	No	0
RP11-144A16.8	ENSG00000276422.2	0	NA	NA	NA	1	1	No	0	NA	NA	NA	1	1	No	0
RP11-144C15.1	ENSG00000232830.5	4.65316120442573	-0.455611562043563	1.69316218312746	-0.269089143723962	0.787861084479976	1	No	0	-1.30014144395554	1.72800865155284	-0.752392901960993	0.45181481388023	1	No	0
RP11-144C15.2	ENSG00000282978.1	12.3988054568147	0.131114664662337	1.04106713853357	0.125942563941671	0.899777389746693	1	No	0	-0.219077229635204	1.04436029100413	-0.209771696149579	0.833845864751617	1	No	0
RP11-144C9.1	ENSG00000241526.1	0	NA	NA	NA	1	1	No	0	NA	NA	NA	1	1	No	0
RP11-144F15.1	ENSG00000257545.5	12.6006358663213	-1.32979269698259	0.965323194242199	-1.37756215215207	0.168338513104846	1	No	0	-0.791817242259523	0.934918690903969	-0.846937011703037	0.397030231230224	1	No	0
RP11-144G16.1	ENSG00000224301.2	0	NA	NA	NA	1	1	No	0	NA	NA	NA	1	1	No	0
RP11-144G6.12	ENSG00000254929.6	28.7342383950136	-0.0994179720790863	0.680618716826599	-0.146069994287881	0.88386613340844	1	No	0	-0.343979107840223	0.680926878783318	-0.505163063110162	0.613444311076804	1	No	0
RP11-144G6.13	ENSG00000270369.1	0	NA	NA	NA	1	1	No	0	NA	NA	NA	1	1	No	0
RP11-144G6.4	ENSG00000224919.1	0.364470784376324	-2.53498207194636	4.89224002455696	-0.518163879781415	0.604343933806878	1	No	0	-2.76066299422864	4.89236221203824	-0.564280172763109	0.572563472845188	1	No	0
RP11-144G7.2	ENSG00000255467.1	0.488236331190426	-1.53499531115981	4.9974546017185	-0.307155428812092	0.758725069340954	1	No	0	0.741939562351938	4.88811505454435	0.15178439011213	0.879356994360795	1	No	0
RP11-144G7.4	ENSG00000285696.1	24.0162345575217	-0.697705380945965	0.688145561600035	-1.01389214706799	0.310634218936328	1	No	0	-0.128254996958154	0.669079184176669	-0.191688816497823	0.847985966679812	1	No	0
RP11-144H23.2	ENSG00000278496.1	4.45924081148056	-0.371743644704673	1.49701202066039	-0.248323753967374	0.803883921473409	1	No	0	-1.90255495187601	1.59701151286525	-1.19132200146921	0.233527199919923	1	No	0
RP11-144I2.1	ENSG00000279029.1	1.00830562663297	-3.53501435416506	3.6309881615627	-0.973568129906452	0.330271016925639	1	No	0	-1.3726398944276	3.49066116932112	-0.393232063453055	0.694148090063798	1	No	0
RP11-144L1.4	ENSG00000236656.1	0	NA	NA	NA	1	1	No	0	NA	NA	NA	1	1	No	0
RP11-144M17.1	ENSG00000277499.1	0.371039869239497	2.45827740891077	4.88484453410874	0.503245782285535	0.614791480177433	1	No	0	0	4.9975798104491	0	1	1	No	0
RP11-144O23.22	ENSG00000256657.1	4.95216550457376	-0.206090248824257	1.43775361722155	-0.143341839906149	0.88602021352516	1	No	0	-1.33301158595499	1.49323157647058	-0.892702516448056	0.372016502407384	1	No	0
RP11-144O23.8	ENSG00000256651.1	7.3754480059194	1.21692039290424	1.32228492912488	0.92031631466119	0.357407485905012	1	No	0	1.30885237530118	1.3132149685174	0.996677929112289	0.318920866083623	1	No	0
RP11-145A3.1	ENSG00000227496.3	2.32758084408622	1.46090319690567	2.18183258945925	0.669576210367153	0.503127983529717	1	No	0	-0.945311889084756	2.36545899756694	-0.39963148380804	0.689427963798675	1	No	0
RP11-145A3.2	ENSG00000226349.1	0.650390217733907	2.45775400269246	4.76429761715719	0.515869116539151	0.605945825329582	1	No	0	2.06543518979206	4.77661631530509	0.43240550495422	0.665446717813158	1	No	0
RP11-145A3.4	ENSG00000234112.2	11.5929943606185	-0.686037239382044	0.993553452454166	-0.690488506368198	0.489887035395863	1	No	0	0.0432096336402824	0.961055793760419	0.0449605880541147	0.964138723343557	1	No	0
RP11-145E17.3	ENSG00000279929.1	0.364470784376324	-2.53498207194636	4.89224002455696	-0.518163879781415	0.604343933806878	1	No	0	-2.76066299422864	4.89236221203824	-0.564280172763109	0.572563472845188	1	No	0
RP11-145E5.5	ENSG00000264545.2	0	NA	NA	NA	1	1	No	0	NA	NA	NA	1	1	No	0
RP11-145F16.3	ENSG00000286501.1	12.1061049708877	-0.65547641481255	1.01416598447228	-0.64632064656914	0.518071719410568	1	No	0	-0.789118541078584	1.01096775488913	-0.780557576898309	0.435062751174511	1	No	0
RP11-145M4.1	ENSG00000241042.1	0	NA	NA	NA	1	1	No	0	NA	NA	NA	1	1	No	0
RP11-145M4.2	ENSG00000235215.2	0	NA	NA	NA	1	1	No	0	NA	NA	NA	1	1	No	0
RP11-145M9.2	ENSG00000239255.1	0.314985886825042	2.24351794338217	4.90071518486077	0.457793986949662	0.647100456225725	1	No	0	0	4.9975798104491	0	1	1	No	0
RP11-145M9.5	ENSG00000272699.1	4.21140969470214	-1.95987211158548	1.88158771897059	-1.04160549722217	0.297594618968554	1	No	0	1.03914859145594	1.60362441472965	0.647999981735829	0.516984962093406	1	No	0
RP11-145M9.6	ENSG00000272660.1	2.89224820571542	3.65617033665876	2.40258662793014	1.52176420785651	0.12806817276325	1	No	0	4.93325714971307	2.34507581774202	2.10366637717629	0.0354075593662083	1	No	0
RP11-145O15.2	ENSG00000254491.1	0	NA	NA	NA	1	1	No	0	NA	NA	NA	1	1	No	0
RP11-145O15.4	ENSG00000286798.1	0.364484493762234	-2.53503140279492	4.89223638793533	-0.518174348452688	0.604336630361979	1	No	0	-2.76071232569324	4.89235857532578	-0.564290675588799	0.572556326193428	1	No	0
RP11-145P16.2	ENSG00000280234.1	0.306000939002264	0	4.99745499513702	0	1	1	No	0	2.18460944413992	4.88811578481548	0.446922605828246	0.654930941368592	1	No	0
RP11-146D12.2	ENSG00000240240.9	20.9752420211627	-0.022336479252392	0.824791375929237	-0.027081368579087	0.978394835030827	1	No	0	-1.10219398136436	0.845162379882765	-1.30412096846674	0.192192340598548	1	No	0
RP11-146D12.5	ENSG00000224681.1	0	NA	NA	NA	1	1	No	0	NA	NA	NA	1	1	No	0
RP11-146D12.6	ENSG00000234812.1	0.139675174247205	0	4.99745499518611	0	1	1	No	0	1.10565397982741	4.99425280730557	0.221385264720693	0.824792464848314	1	No	0
RP11-146E13.4	ENSG00000277128.2	63.0328537517712	-0.0498335432222875	0.421749619164036	-0.118159071064638	0.905941619270901	1	No	0	0.132157552650207	0.41646705918152	0.317330145894216	0.750993105374711	1	No	0
RP11-146E13.5	ENSG00000278594.1	38.2004565188273	0.157565801651366	0.567478628639126	0.277659446011606	0.781273794262175	1	No	0	0.465653964641295	0.55943300705551	0.832367698667251	0.405201428718092	1	No	0
RP11-146E13.9	ENSG00000286614.1	68.2265177910434	-0.546904593016916	0.416544778117633	-1.31295510530316	0.189198076566155	1	No	0	-0.357223261780658	0.41083972105176	-0.869495434536264	0.384576204131431	1	No	0
RP11-146E23.2	ENSG00000253283.1	0	NA	NA	NA	1	1	No	0	NA	NA	NA	1	1	No	0
RP11-146F11.1	ENSG00000261840.3	180.08933479245	0.209472863017556	0.261729800718519	0.800340131091285	0.423513757771545	0.799269452595666	No	0.0973067850817357	0.211531684813371	0.260127416574816	0.813184890691952	0.416112060849442	1	No	0
RP11-146F11.2	ENSG00000260113.3	9.04607331444913	1.56362104934223	1.20331862077615	1.29942396165505	0.193798472861656	1	No	0	0.62896631875644	1.22247587641749	0.514502028947719	0.606901042208752	1	No	0
RP11-146F11.3	ENSG00000261680.1	1.11311960771849	4.048296199608	4.12079493114613	0.982406615046489	0.325899568712999	1	No	0	0	4.32909319065421	0	1	1	No	0
RP11-146F11.4	ENSG00000260678.1	2.35845842672181	3.44926121108419	2.76294483705119	1.24840031723742	0.211884492906042	1	No	0	4.5909206512733	2.70841381151482	1.69505879483963	0.0900642678725341	1	No	0
RP11-146F11.5	ENSG00000260167.1	88.0997809389007	-0.390778039434932	0.405723237536507	-0.963164056876998	0.335465199626642	1	No	0	-0.0963566235964351	0.400324739091722	-0.240696150367959	0.80979062283071	1	No	0
RP11-146G7.2	ENSG00000263797.1	0.670485432764498	-2.53500824249271	4.71544566585162	-0.537596745277072	0.590855477713689	1	No	0	-0.258549209801264	4.59941720280177	-0.0562134719250446	0.955171749089231	1	No	0
RP11-146G7.5	ENSG00000287834.1	0.679470380587276	-0.198034337923123	4.57385506281454	-0.0432970295742737	0.965464759060087	1	No	0	-2.76071248750839	4.6775715958543	-0.590202080488772	0.555055177489616	1	No	0
RP11-146I2.1	ENSG00000234261.4	0.992026695066803	3.35422360191452	3.66372553950558	0.91552261918811	0.359917333505161	1	No	0	2.18007907158263	3.72894194615008	0.584637439537894	0.558791527786806	1	No	0
RP11-146N23.1	ENSG00000232176.1	36.120290762771	-0.0252470366591335	0.555585374042439	-0.0454422269532332	0.963754823491969	1	No	0	-0.16511884598695	0.55405007540464	-0.298021520647495	0.76568673843121	1	No	0
RP11-146N23.4	ENSG00000232978.2	4.35250770942093	0.27519499411511	1.54301528987553	0.178348844577754	0.858449021231213	1	No	0	-1.15618892152575	1.61705429023324	-0.714996972277894	0.474610914157595	1	No	0
RP11-146P2.1	ENSG00000263252.1	0	NA	NA	NA	1	1	No	0	NA	NA	NA	1	1	No	0
RP11-147B14.1	ENSG00000285900.1	0	NA	NA	NA	1	1	No	0	NA	NA	NA	1	1	No	0
RP11-147G16.1	ENSG00000233290.3	2.71059280531256	1.96340847424743	2.38723606576807	0.822460963287985	0.410814595153206	1	No	0	1.32397955953601	2.40451335311763	0.550622668748907	0.581892365884356	1	No	0
RP11-147G7.3	ENSG00000279349.1	13.1214506454666	0.753866498853453	0.999661085150314	0.754122082025528	0.450775919019899	1	No	0	0.393596023281903	1.00275140968466	0.392516050818296	0.694676954127295	1	No	0
RP11-147H23.3	ENSG00000285444.1	0	NA	NA	NA	1	1	No	0	NA	NA	NA	1	1	No	0
RP11-147I11.5	ENSG00000286684.1	0.371039869239497	2.45827740891077	4.88484453410874	0.503245782285535	0.614791480177433	1	No	0	0	4.9975798104491	0	1	1	No	0
RP11-147I3.1	ENSG00000241170.3	81.311009655974	-1.04360060254776	0.379101615551981	-2.75282552153796	0.00590833755613629	1	No	0	-0.740641957328678	0.371383727426775	-1.99427681568172	0.0461218114637956	1	No	0
RP11-147I3.4	ENSG00000286943.1	36.4563583956187	-0.0384423752044415	0.590390281541941	-0.0651134959471899	0.948083635024826	1	No	0	0.378811238218908	0.580250230298207	0.652841168239134	0.513858680034993	1	No	0
RP11-147K16.3	ENSG00000280268.1	0	NA	NA	NA	1	1	No	0	NA	NA	NA	1	1	No	0
RP11-147K6.1	ENSG00000241853.1	0.558700696988819	0	4.99745499511571	0	1	1	No	0	3.06216483647442	4.84132187293677	0.632505938841222	0.527056329010961	1	No	0
RP11-147K6.2	ENSG00000251285.2	0.364470784376324	-2.53498207194636	4.89224002455696	-0.518163879781415	0.604343933806878	1	No	0	-2.76066299422864	4.89236221203824	-0.564280172763109	0.572563472845188	1	No	0
RP11-147L13.11	ENSG00000278730.1	1016.21726141733	0.224061555734404	0.118342351709553	1.89333364174068	0.0583135139923018	0.376426854406877	No	0.424319401438456	0.238467359615392	0.11768354839333	2.02634406313421	0.0427295388118573	0.234078631867808	No	0.630638229556075
RP11-147L13.12	ENSG00000274561.1	104.334848663038	0.370915802095156	0.348987724680834	1.06283337740425	0.287857520179117	1	No	0	0.127360381020639	0.349127177929707	0.364796524223277	0.715263299840557	1	No	0
RP11-147L13.13	ENSG00000277476.1	100.011267789846	-0.590341047434296	0.382413234686454	-1.54372546211254	0.122654855229184	1	No	0	-0.408403745362791	0.378196019337404	-1.07987319929573	0.280198649284773	1	No	0
RP11-147L13.14	ENSG00000278740.1	4.52285277669727	2.41550773664137	1.83497047285147	1.31637417188941	0.188048486939896	1	No	0	2.59387548218576	1.82266954374599	1.4231189033064	0.154701689358873	1	No	0
RP11-147L13.15	ENSG00000274712.2	108.416718776589	0.252792136519703	0.336021771554336	0.752308802344449	0.451865375599425	1	No	0	0.199041591119099	0.334458071331982	0.595116722184082	0.551765451543848	1	No	0
RP11-147L13.2	ENSG00000265100.1	32.5428040331727	-0.112114069489993	0.588932051289763	-0.190368429166765	0.849020435146627	1	No	0	-0.511822598299359	0.592263306530933	-0.864180834192246	0.387488559020603	1	No	0
RP11-147L13.8	ENSG00000267731.1	9.61316065511613	-0.351999556002476	1.1855244794145	-0.296914624804981	0.766531690423672	1	No	0	-1.28331298912708	1.21277717869747	-1.0581605687084	0.289982244729291	1	No	0
RP11-148B18.4	ENSG00000236098.1	0.371039869239497	2.45827740891077	4.88484453410874	0.503245782285535	0.614791480177433	1	No	0	0	4.9975798104491	0	1	1	No	0
RP11-148B3.2	ENSG00000258346.1	0.54672674064335	-3.11998183498506	4.85665690149502	-0.642413474590853	0.520604753056818	1	No	0	-3.34567006259582	4.856778200277	-0.688866142251464	0.490907507738159	1	No	0
RP11-148B3.3	ENSG00000286354.1	0.728941568752648	-3.53495880196309	4.83877091977151	-0.73054890602881	0.465054730375749	1	No	0	-3.76065221170083	4.83889177184594	-0.777172209881068	0.437057175646513	1	No	0
RP11-148B6.2	ENSG00000250046.3	5.74054870828728	0.927891159308106	1.61678547517892	0.573911117803319	0.566027949263231	1	No	0	1.22335518119778	1.60057691992415	0.764321393098531	0.444675739720296	1	No	0
RP11-148E17.1	ENSG00000258028.3	1.97749801465634	1.46104090264826	2.61501704556075	0.558711808448253	0.576358419067207	1	No	0	0.737429628095385	2.64272594707979	0.279041278915146	0.780213146390945	1	No	0
RP11-148I22.1	ENSG00000287212.1	0	NA	NA	NA	1	1	No	0	NA	NA	NA	1	1	No	0
RP11-148K1.10	ENSG00000243433.1	37.3833770108211	-0.966210318944351	0.551880016879085	-1.75076155938446	0.0799869906651545	1	No	0	-0.238789248118096	0.532283025341764	-0.44861330673616	0.653710632909436	1	No	0
RP11-148K1.12	ENSG00000244151.1	55.7132848442432	0.372389528472134	0.477337096836212	0.780139509248977	0.435308763092066	1	No	0	0.288749354317207	0.475602513519155	0.607123272290227	0.543769106811928	1	No	0
RP11-148K1.15	ENSG00000288608.1	0	NA	NA	NA	1	1	No	0	NA	NA	NA	1	1	No	0
RP11-148M9.1	ENSG00000260237.1	0	NA	NA	NA	1	1	No	0	NA	NA	NA	1	1	No	0
RP11-148O21.2	ENSG00000269954.2	16.7040192235466	-0.235445260184079	0.82701805557615	-0.284691801583526	0.775880272240045	1	No	0	-0.531117228524927	0.828881163191967	-0.640764022769717	0.521676010910832	1	No	0
RP11-148O21.7	ENSG00000286985.2	0	NA	NA	NA	1	1	No	0	NA	NA	NA	1	1	No	0
RP11-148O7.2	ENSG00000241777.1	0	NA	NA	NA	1	1	No	0	NA	NA	NA	1	1	No	0
RP11-149B9.2	ENSG00000223742.1	0	NA	NA	NA	1	1	No	0	NA	NA	NA	1	1	No	0
RP11-149F8.4	ENSG00000225360.1	0	NA	NA	NA	1	1	No	0	NA	NA	NA	1	1	No	0
RP11-149F8.5	ENSG00000224267.1	0	NA	NA	NA	1	1	No	0	NA	NA	NA	1	1	No	0
RP11-149I2.4	ENSG00000266446.1	40.1668804049491	-0.668367678390205	0.55478465156833	-1.20473354210645	0.228306182889406	1	No	0	-0.481078218736737	0.547287350543354	-0.879023091359808	0.379388755722392	1	No	0
RP11-149I23.3	ENSG00000232110.9	4.94745848636297	0.761287121042481	1.47698897345316	0.515431824289529	0.606251298719884	1	No	0	-0.531107818528065	1.52935312708711	-0.347276118982175	0.728383889982178	1	No	0
RP11-149I9.2	ENSG00000263167.1	1.57979384552308	0.806712011824895	2.84412805758181	0.28364124100333	0.776685328759741	1	No	0	0.683076454894779	2.83728196956483	0.240750289263477	0.809748659855098	1	No	0
RP11-149P14.2	ENSG00000285833.1	0	NA	NA	NA	1	1	No	0	NA	NA	NA	1	1	No	0
RP11-149P24.2	ENSG00000285683.2	0	NA	NA	NA	1	1	No	0	NA	NA	NA	1	1	No	0
RP11-14A10.1	ENSG00000287059.1	2.75795238347881	2.53228956806017	2.24676543507655	1.12708230620162	0.259707683530701	1	No	0	-0.360373169698534	2.43942284176999	-0.147728865831664	0.882556749939288	1	No	0
RP11-14C10.2	ENSG00000259695.2	0	NA	NA	NA	1	1	No	0	NA	NA	NA	1	1	No	0
RP11-14C10.3	ENSG00000274139.1	1.59504362524855	2.44764837026686	3.50183850420619	0.698960950748272	0.484576434799818	1	No	0	4.18699606927118	3.39671502397672	1.23266039091181	0.217702495424041	1	No	0
RP11-14C10.4	ENSG00000282793.1	0	NA	NA	NA	1	1	No	0	NA	NA	NA	1	1	No	0
RP11-14C10.6	ENSG00000277210.3	1.04808067748126	3.46020090357787	3.94985973927862	0.876031335788603	0.381012998816417	1	No	0	2.18160687036953	4.01489847590856	0.54337784216968	0.586869678519452	1	No	0
RP11-14G5.1	ENSG00000286934.1	0	NA	NA	NA	1	1	No	0	NA	NA	NA	1	1	No	0
RP11-14H3.7	ENSG00000286885.1	45.8294773997945	0.224152544035066	0.530490054063431	0.422538636338437	0.672631905827596	1	No	0	0.303505893395326	0.526383132397893	0.576587422193283	0.564218197894917	1	No	0
RP11-14I17.2	ENSG00000253430.1	1.21493472754257	-0.0557740519325696	3.05805861861682	-0.0182383854884366	0.985448680531289	1	No	0	-1.9190882341458	3.27411461340684	-0.586139601310082	0.557781705887793	1	No	0
RP11-14I17.3	ENSG00000254362.1	3.25375766824265	-0.0321990865024286	1.92474348207155	-0.0167290274274749	0.986652789860443	1	No	0	-4.93061308993428	2.35873572813354	-2.09036265959131	0.0365852345011733	1	No	0
RP11-14I2.2	ENSG00000243584.1	0.620986825827306	2.24373628391297	4.86193898877266	0.461490012337521	0.644447085410939	1	No	0	2.18450959535262	4.84925869131053	0.450483204632303	0.652362061870203	1	No	0
RP11-14J16.1	ENSG00000278102.1	0.364484493762234	-2.53503140279492	4.89223638793533	-0.518174348452688	0.604336630361979	1	No	0	-2.76071232569324	4.89235857532578	-0.564290675588799	0.572556326193428	1	No	0
RP11-14J7.1	ENSG00000239327.1	0	NA	NA	NA	1	1	No	0	NA	NA	NA	1	1	No	0
RP11-14J7.6	ENSG00000258573.6	0.891352226498938	0	4.25263349446441	0	1	1	No	0	3.73168567183789	4.04304191729146	0.922989607374102	0.356012621164074	1	No	0
RP11-14J7.7	ENSG00000259060.7	0	NA	NA	NA	1	1	No	0	NA	NA	NA	1	1	No	0
RP11-14K3.7	ENSG00000259791.1	0	NA	NA	NA	1	1	No	0	NA	NA	NA	1	1	No	0
RP11-14N4.1	ENSG00000271468.1	0	NA	NA	NA	1	1	No	0	NA	NA	NA	1	1	No	0
RP11-14N9.1	ENSG00000279729.1	0	NA	NA	NA	1	1	No	0	NA	NA	NA	1	1	No	0
RP11-14N9.2	ENSG00000260126.2	1.07564788689955	3.24358885090592	3.60692902911379	0.899266058390635	0.368510961758918	1	No	0	2.72997654405821	3.62395512358428	0.753314114264782	0.451261179251736	1	No	0
RP11-14N9.3	ENSG00000287905.1	0.306000939002264	0	4.99745499513702	0	1	1	No	0	2.18460944413992	4.88811578481548	0.446922605828246	0.654930941368592	1	No	0
RP11-14O19.2	ENSG00000237954.7	0	NA	NA	NA	1	1	No	0	NA	NA	NA	1	1	No	0
RP11-150C16.1	ENSG00000257443.1	7.41087625894601	-0.866885537158881	1.43859509181098	-0.602591752254347	0.546780308501985	1	No	0	2.08696275781267	1.27159287998635	1.64121928540137	0.100751903819721	1	No	0
RP11-150C16.2	ENSG00000286351.1	0	NA	NA	NA	1	1	No	0	NA	NA	NA	1	1	No	0
RP11-150D20.5	ENSG00000272988.1	0.371039869239497	2.45827740891077	4.88484453410874	0.503245782285535	0.614791480177433	1	No	0	0	4.9975798104491	0	1	1	No	0
RP11-150D5.2	ENSG00000260983.2	0	NA	NA	NA	1	1	No	0	NA	NA	NA	1	1	No	0
RP11-150D5.3	ENSG00000286841.1	0	NA	NA	NA	1	1	No	0	NA	NA	NA	1	1	No	0
RP11-150O12.2	ENSG00000253388.1	5.0919266238233	0.241484194238613	1.53092414597441	0.157737530545586	0.874663625588722	1	No	0	0.861337405351849	1.49624795696885	0.575664883176701	0.564841715886929	1	No	0
RP11-150O12.3	ENSG00000254290.1	100.38570739724	-0.10365354846453	0.344968550325566	-0.300472458624725	0.763816801248426	1	No	0	0.306310620296597	0.33865825864057	0.904482948463085	0.365739371992257	1	No	0
RP11-150O12.4	ENSG00000254306.1	1.37959541238232	-1.53504464385996	3.46520629590827	-0.442987953032565	0.657774448434626	1	No	0	2.71379140077673	3.19082117056394	0.850499371701579	0.395047509600806	1	No	0
RP11-150O12.5	ENSG00000254111.3	2.92177444097181	1.3282239871144	2.32545054155939	0.571168452468453	0.567885460842581	1	No	0	2.15894285880561	2.28149860920689	0.946282785399602	0.344004371235407	1	No	0
RP11-150O2.1	ENSG00000287791.1	0.364470784376324	-2.53498207194636	4.89224002455696	-0.518163879781415	0.604343933806878	1	No	0	-2.76066299422864	4.89236221203824	-0.564280172763109	0.572563472845188	1	No	0
RP11-151A10.3	ENSG00000282787.1	10.1256116474871	-0.482419033713503	1.06179770074324	-0.454341757733905	0.649582865260919	1	No	0	-0.726324598897043	1.06240627971627	-0.683659926305233	0.494189933989559	1	No	0
RP11-151A6.4	ENSG00000224356.5	30.1988858498991	0.580584273279521	0.61625222289696	0.942121183028328	0.346130600390515	1	No	0	0.146075902394314	0.619794341608938	0.235684472393073	0.813677519749822	1	No	0
RP11-151A6.6	ENSG00000280169.1	2.62164237658031	1.59582319606628	2.42306470211864	0.658597021644097	0.510154575956893	1	No	0	1.65348117996508	2.41104461461091	0.685794518253624	0.492842693571495	1	No	0
RP11-151E14.1	ENSG00000261035.1	0	NA	NA	NA	1	1	No	0	NA	NA	NA	1	1	No	0
RP11-151F5.2	ENSG00000228053.1	1.30701258189185	3.90257393856731	3.29255534265328	1.1852720857905	0.235909886528922	1	No	0	2.17766000304744	3.38954871400143	0.642463108452177	0.520572535277372	1	No	0
RP11-151G14.2	ENSG00000283627.1	2.03203904363572	3.90430216127584	2.65145453771365	1.47251333399912	0.140882308974827	1	No	0	3.94145555810842	2.64019615487619	1.49286466872127	0.135472615198501	1	No	0
RP11-151H2.1	ENSG00000260483.2	0.371039869239497	2.45827740891077	4.88484453410874	0.503245782285535	0.614791480177433	1	No	0	0	4.9975798104491	0	1	1	No	0
RP11-151H2.3	ENSG00000261813.2	0.728941568752648	-3.53495880196309	4.83877091977151	-0.73054890602881	0.465054730375749	1	No	0	-3.76065221170083	4.83889177184594	-0.777172209881068	0.437057175646513	1	No	0
RP11-151M7.1	ENSG00000219284.2	0	NA	NA	NA	1	1	No	0	NA	NA	NA	1	1	No	0
RP11-151N17.1	ENSG00000259659.1	34.8158458405681	-0.451250916441465	0.558876817913539	-0.807424645248527	0.419421872715079	1	No	0	-0.539661625880905	0.556086446321114	-0.970463548340602	0.331815485944772	1	No	0
RP11-152D8.1	ENSG00000282998.1	0	NA	NA	NA	1	1	No	0	NA	NA	NA	1	1	No	0
RP11-152F13.10	ENSG00000260836.2	0	NA	NA	NA	1	1	No	0	NA	NA	NA	1	1	No	0
RP11-152F13.8	ENSG00000278202.1	0	NA	NA	NA	1	1	No	0	NA	NA	NA	1	1	No	0
RP11-152H18.3	ENSG00000254665.1	0	NA	NA	NA	1	1	No	0	NA	NA	NA	1	1	No	0
RP11-152H18.4	ENSG00000254900.1	15.6551087345608	0.325529955969991	0.83687875741976	0.388981023934286	0.697290183857503	1	No	0	-0.490591870416656	0.85291303824304	-0.575195651161872	0.565158983617158	1	No	0
RP11-152K4.2	ENSG00000254138.1	0	NA	NA	NA	1	1	No	0	NA	NA	NA	1	1	No	0
RP11-152L20.3	ENSG00000260661.1	1.11311960771849	4.048296199608	4.12079493114613	0.982406615046489	0.325899568712999	1	No	0	0	4.32909319065421	0	1	1	No	0
RP11-152L7.1	ENSG00000230714.1	0	NA	NA	NA	1	1	No	0	NA	NA	NA	1	1	No	0
RP11-152L7.3	ENSG00000286775.1	0	NA	NA	NA	1	1	No	0	NA	NA	NA	1	1	No	0
RP11-152N13.10	ENSG00000288559.1	233.025466653285	-0.0509673790254818	0.220974899004419	-0.230647821336769	0.817588413036901	0.955407589131196	No	0.0198113132884714	-0.190562419155112	0.220370340269921	-0.864737146213508	0.38718307627513	1	No	0
RP11-152N13.16	ENSG00000272599.2	101.919055643759	0.164500952809731	0.343298054192853	0.479178226618552	0.631811842563839	1	No	0	0.129501990647801	0.341465709575716	0.379253280830781	0.704499789182061	1	No	0
RP11-152O14.3	ENSG00000279779.1	0	NA	NA	NA	1	1	No	0	NA	NA	NA	1	1	No	0
RP11-152O14.4	ENSG00000261470.1	0	NA	NA	NA	1	1	No	0	NA	NA	NA	1	1	No	0
RP11-152P17.3	ENSG00000253526.1	1.05706562530404	3.97618377335231	3.77409747869195	1.0535455948876	0.292091008909646	1	No	0	0	3.99841132941473	0	1	1	No	0
RP11-152P23.2	ENSG00000260350.1	0.528532812652018	2.97583279193686	4.85489187509486	0.612955523727027	0.53990574851234	1	No	0	0	4.9975798104491	0	1	1	No	0
RP11-153F1.1	ENSG00000224613.7	5.39900156645235	-0.339130917417021	1.49279738502415	-0.227178129342406	0.820285233369599	1	No	0	-1.03049573741481	1.51676233076989	-0.679404885333449	0.496881355305593	1	No	0
RP11-153F1.2	ENSG00000230759.1	0	NA	NA	NA	1	1	No	0	NA	NA	NA	1	1	No	0
RP11-153F10.2	ENSG00000282860.1	0	NA	NA	NA	1	1	No	0	NA	NA	NA	1	1	No	0
RP11-153F5.2	ENSG00000257404.1	0	NA	NA	NA	1	1	No	0	NA	NA	NA	1	1	No	0
RP11-153F5.3	ENSG00000257389.1	0	NA	NA	NA	1	1	No	0	NA	NA	NA	1	1	No	0
RP11-153I24.4	ENSG00000277246.1	0.306000939002264	0	4.99745499513702	0	1	1	No	0	2.18460944413992	4.88811578481548	0.446922605828246	0.654930941368592	1	No	0
RP11-153I24.5	ENSG00000283384.1	0.742079738478994	3.46306841664294	4.8348904498698	0.716266160019447	0.473827017853331	1	No	0	0	4.9975798104491	0	1	1	No	0
RP11-153K16.1	ENSG00000256321.6	5.58743910482227	1.49556709325235	1.47755256714304	1.01219213888555	0.311446194139738	1	No	0	1.94003840957964	1.45553592825052	1.33286878868835	0.18257486665137	1	No	0
RP11-153K16.2	ENSG00000115934.11	0.371039869239497	2.45827740891077	4.88484453410874	0.503245782285535	0.614791480177433	1	No	0	0	4.9975798104491	0	1	1	No	0
RP11-153M7.3	ENSG00000250771.2	0.27935034849441	0	4.99745499514106	0	1	1	No	0	2.06510853834858	4.89693225541524	0.421714745198874	0.673233240453574	1	No	0
RP11-153M7.5	ENSG00000249309.1	0.306000939002264	0	4.99745499513702	0	1	1	No	0	2.18460944413992	4.88811578481548	0.446922605828246	0.654930941368592	1	No	0
RP11-153M7.6	ENSG00000287216.1	9.31208840968953	-1.57556480595627	1.19106857076197	-1.32281620440066	0.185896507051744	1	No	0	-1.03375402840173	1.15441596423888	-0.895477938996878	0.37053165364914	1	No	0
RP11-153N17.1	ENSG00000233960.1	0.612001878004528	0	4.99745499511359	0	1	1	No	0	3.18735917861514	4.83665128362443	0.65900123695224	0.509894974350162	1	No	0
RP11-153P14.1	ENSG00000287763.1	2.08789603931311	-1.19133284250456	2.55142366570876	-0.46692866359912	0.640550916943287	1	No	0	-4.76071064143023	2.83419564979263	-1.67973959094128	0.0930079931798011	1	No	0
RP11-154B12.3	ENSG00000259177.1	3.79751361593201	0.606851930488125	4.45736641840419	0.136145847912003	0.891705983538257	1	No	0	1.42466890282878	4.4388131465129	0.320957169361362	0.74824284896191	1	No	0
RP11-154D17.1	ENSG00000233926.1	3.45753168848258	0.911510940536456	1.9880473056379	0.458495599149731	0.646596423531591	1	No	0	-1.86185585515109	2.18874230021005	-0.850651013128593	0.394963242774399	1	No	0
RP11-154D6.1	ENSG00000232295.7	16.813844176342	0.094512818051437	0.884612929592078	0.106840873437176	0.914915220724943	1	No	0	0.954722623057469	0.860447525647954	1.10956519090286	0.26718643803951	1	No	0
RP11-154D6.2	ENSG00000276127.1	0.873686583813861	2.24725289203635	4.2821109625771	0.524800247278946	0.599722059623604	1	No	0	3.06330515577279	4.21426909440009	0.726888835799144	0.467294056817136	1	No	0
RP11-154D6.3	ENSG00000287380.1	1.34094344675718	-3.53498097039386	3.64064197633628	-0.970977369752586	0.331559547926384	1	No	0	-0.25791190637696	3.41656133302946	-0.075488738891823	0.939825857034308	1	No	0
RP11-154D9.1	ENSG00000257865.1	0	NA	NA	NA	1	1	No	0	NA	NA	NA	1	1	No	0
RP11-154F14.2	ENSG00000248629.1	2.65070883004777	0.528658951704932	2.11958176414023	0.249416635229154	0.803038518622053	1	No	0	0.249501138523661	2.12248050820286	0.11755167482547	0.906422897262675	1	No	0
RP11-154F14.3	ENSG00000280284.1	0.27935034849441	0	4.99745499514106	0	1	1	No	0	2.06510853834858	4.89693225541524	0.421714745198874	0.673233240453574	1	No	0
RP11-154H12.2	ENSG00000266924.1	0.371039869239497	2.45827740891077	4.88484453410874	0.503245782285535	0.614791480177433	1	No	0	0	4.9975798104491	0	1	1	No	0
RP11-154H12.3	ENSG00000267780.2	1.37276270162338	-4.11994679901993	3.55935693466093	-1.15749751279508	0.247069154888608	1	No	0	-1.9572721109204	3.4160503565234	-0.572963483159062	0.56666941930653	1	No	0
RP11-154H17.1	ENSG00000236948.2	0.371039869239497	2.45827740891077	4.88484453410874	0.503245782285535	0.614791480177433	1	No	0	0	4.9975798104491	0	1	1	No	0
RP11-154H23.3	ENSG00000270562.1	55.5992095119001	-0.21423515077437	0.499039719868843	-0.429294788059504	0.667708709283944	1	No	0	-0.0120193756791149	0.493532169289524	-0.0243537836579481	0.98057041267783	1	No	0
RP11-154H23.4	ENSG00000277855.1	2.25926422611036	0.392143635395615	2.25337330492006	0.174025153550635	0.861845694170189	1	No	0	-0.317122714033392	2.28589375781023	-0.138730294419798	0.889663278087194	1	No	0
RP11-154H23.5	ENSG00000274387.1	1.65654124185139	0.338240416541144	3.13880688934773	0.107760823926136	0.914185419845768	1	No	0	-3.76067001803462	3.39801066856873	-1.10672696022424	0.268411995388174	1	No	0
RP11-154I21.1	ENSG00000287928.1	0	NA	NA	NA	1	1	No	0	NA	NA	NA	1	1	No	0
RP11-154J22.1	ENSG00000259488.2	129.860971739173	-0.206530874450242	0.295261212752942	-0.699485288042409	0.484248804012976	0.831471773078407	No	0.0801524896848325	-0.195034258576332	0.293007544188736	-0.665628795041208	0.505648396470611	1	No	0
RP11-155B1.1	ENSG00000287521.1	0	NA	NA	NA	1	1	No	0	NA	NA	NA	1	1	No	0
RP11-155B15.1	ENSG00000286660.1	0	NA	NA	NA	1	1	No	0	NA	NA	NA	1	1	No	0
RP11-155D18.12	ENSG00000272762.5	0	NA	NA	NA	1	1	No	0	NA	NA	NA	1	1	No	0
RP11-155D18.13	ENSG00000280422.1	16.2706487383749	0.119768952111332	0.854663038200437	0.140135874324828	0.888552636632468	1	No	0	-0.689320975475527	0.870350404919883	-0.792003969411584	0.428358361734783	1	No	0
RP11-155D18.16	ENSG00000285685.1	8.23532054087396	0.930446736195011	1.16517936581639	0.798543780890838	0.424554997258949	1	No	0	0.682979558295326	1.16578304460208	0.585854770712032	0.557973113816865	1	No	0
RP11-155D18.17	ENSG00000287707.1	92.8083779208213	0.0241429304163678	0.373776664289574	0.0645918611913764	0.948498965007222	1	No	0	-0.300328730918424	0.374764787389935	-0.801379267807085	0.422912113675086	1	No	0
RP11-155G14.1	ENSG00000228700.1	0.504145958623529	-2.53496429367106	4.89224002453957	-0.518160245808797	0.60434646904894	1	No	0	-1.33698817093287	4.88896358171325	-0.273470675039135	0.784491431417244	1	No	0
RP11-155G14.5	ENSG00000272601.1	0	NA	NA	NA	1	1	No	0	NA	NA	NA	1	1	No	0
RP11-155G14.6	ENSG00000240758.2	1.07076707938398	-0.577487063329603	3.51987625035246	-0.164064592688955	0.869680295008097	1	No	0	-1.86563262136566	3.66406665405175	-0.509169946267934	0.610633106995016	1	No	0
RP11-155G15.3	ENSG00000249977.1	1.0934534812867	-4.11999184480444	4.14419447166736	-0.994159871833144	0.320145040822557	1	No	0	-4.34567413412024	4.14427283590296	-1.04859749977668	0.294363407069346	1	No	0
RP11-155I9.1	ENSG00000257932.1	0	NA	NA	NA	1	1	No	0	NA	NA	NA	1	1	No	0
RP11-155I9.2	ENSG00000284682.1	0	NA	NA	NA	1	1	No	0	NA	NA	NA	1	1	No	0
RP11-155L15.1	ENSG00000249697.1	0.459001408503396	0	4.99745499512139	0	1	1	No	0	2.77138025815132	4.8538470719786	0.570965713804741	0.568022884372762	1	No	0
RP11-155N3.4	ENSG00000275919.1	0.728968987524467	-3.53501048193524	4.83876899380726	-0.730559877204183	0.465048026906434	1	No	0	-3.76070389231833	4.83888984583358	-0.777183199480435	0.437050692828019	1	No	0
RP11-155O18.6	ENSG00000272100.1	17.9221252000665	0.66507978337733	0.807061076939858	0.824076147866181	0.409896291994764	1	No	0	0.759205765621569	0.800388504811446	0.948546563397261	0.342851279914732	1	No	0
RP11-155O18.7	ENSG00000287078.1	34.4520294243246	-0.225129067299382	0.616007097310978	-0.365465054351039	0.71476428798814	1	No	0	-0.175527042876636	0.611284403481907	-0.287144644746087	0.7740015692718	1	No	0
RP11-156E6.1	ENSG00000259623.1	0	NA	NA	NA	1	1	No	0	NA	NA	NA	1	1	No	0
RP11-156E8.1	ENSG00000272195.1	29.62058972261	0.619843208678929	0.637921939782134	0.971659963428473	0.331219740711445	1	No	0	0.802632565825543	0.631385766133028	1.27122372545921	0.203649068401627	1	No	0
RP11-156F23.2	ENSG00000217776.1	0	NA	NA	NA	1	1	No	0	NA	NA	NA	1	1	No	0
RP11-156G14.7	ENSG00000287287.1	55.1529804907974	-0.510724461707773	0.461556673393929	-1.10652600460156	0.268498914823852	1	No	0	-0.144516487874431	0.4526942334924	-0.319236423136053	0.749547239101815	1	No	0
RP11-156K13.1	ENSG00000253944.1	1.4129440168013	4.23844387136491	3.49517498816677	1.21265569984752	0.225261483662857	1	No	0	1.16063933259533	3.73420295390457	0.310813136544101	0.755942682464085	1	No	0
RP11-156K13.2	ENSG00000253215.1	0	NA	NA	NA	1	1	No	0	NA	NA	NA	1	1	No	0
RP11-156K13.3	ENSG00000254054.3	1.26482166808395	-0.184075090292116	3.12102506151767	-0.0589790490828695	0.952968795467411	1	No	0	0.683087487457345	3.02495651004487	0.225817291980576	0.821343527377599	1	No	0
RP11-156K23.3	ENSG00000275202.1	64.1217419773178	-0.243560935667224	0.451887025418121	-0.53898634385854	0.589896277438277	1	No	0	-0.220325128152244	0.448728111742523	-0.490999164943481	0.623427038168433	1	No	0
RP11-156L14.1	ENSG00000265702.2	10.4218665452028	-0.74791018561754	1.038659505353	-0.720072537499527	0.471480335203468	1	No	0	-1.15009953243316	1.04589933073375	-1.09962737200177	0.271494510808869	1	No	0
RP11-156L14.2	ENSG00000287457.1	0	NA	NA	NA	1	1	No	0	NA	NA	NA	1	1	No	0
RP11-156P1.2	ENSG00000262633.2	0	NA	NA	NA	1	1	No	0	NA	NA	NA	1	1	No	0
RP11-156P1.3	ENSG00000262879.6	2057.65468533959	-0.132451197033031	0.091286229339538	-1.45094389363351	0.146795484052442	0.542992035334942	No	0.265206540642191	-0.114778277098907	0.0908229320810015	-1.26375877181042	0.206316623194281	0.524461492488473	No	0.2802863934832
RP11-157B13.1	ENSG00000268116.1	0	NA	NA	NA	1	1	No	0	NA	NA	NA	1	1	No	0
RP11-157B13.10	ENSG00000282732.1	0	NA	NA	NA	1	1	No	0	NA	NA	NA	1	1	No	0
RP11-157B13.7	ENSG00000267872.1	0	NA	NA	NA	1	1	No	0	NA	NA	NA	1	1	No	0
RP11-157B13.8	ENSG00000268597.1	0	NA	NA	NA	1	1	No	0	NA	NA	NA	1	1	No	0
RP11-157D18.2	ENSG00000235002.1	2.57458705137454	1.91137227942754	2.38300236252614	0.802085767720921	0.422503347127382	1	No	0	1.21045677237605	2.40407759599484	0.503501540213452	0.614611697724174	1	No	0
RP11-157D6.2	ENSG00000287485.1	0.27935034849441	0	4.99745499514106	0	1	1	No	0	2.06510853834858	4.89693225541524	0.421714745198874	0.673233240453574	1	No	0
RP11-157E14.2	ENSG00000286087.1	5.7575370050195	-2.0001964641213	1.54945904182987	-1.29089986254759	0.196738403092528	1	No	0	-1.27560373695512	1.48395692732278	-0.859596200852304	0.390011669977527	1	No	0
RP11-157E16.1	ENSG00000270207.2	0.686025756064539	3.35448344833501	4.52230122338031	0.741764708417105	0.458229906497248	1	No	0	0	4.69179245596917	0	1	1	No	0
RP11-157E21.1	ENSG00000253593.2	0	NA	NA	NA	1	1	No	0	NA	NA	NA	1	1	No	0
RP11-157E21.2	ENSG00000271240.1	0	NA	NA	NA	1	1	No	0	NA	NA	NA	1	1	No	0
RP11-157E21.3	ENSG00000277576.1	0	NA	NA	NA	1	1	No	0	NA	NA	NA	1	1	No	0
RP11-157F20.1	ENSG00000229863.1	0	NA	NA	NA	1	1	No	0	NA	NA	NA	1	1	No	0
RP11-157F20.3	ENSG00000272202.1	13.1819587882964	0.0872976908067283	0.946831537096641	0.0921998131519969	0.926539286497024	1	No	0	0.466920618913127	0.930792403072194	0.50163776301998	0.615922350859477	1	No	0
RP11-157F24.1	ENSG00000282909.2	0	NA	NA	NA	1	1	No	0	NA	NA	NA	1	1	No	0
RP11-157G21.2	ENSG00000255836.1	6.83258130178089	1.17209943454747	1.33659629720419	0.876928536312121	0.380525455331358	1	No	0	-0.134696168538319	1.37614324655356	-0.0978794677630071	0.922028004039579	1	No	0
RP11-157H4.1	ENSG00000279463.1	3.4785780722609	0.704058116164632	1.94112441216269	0.362706332346935	0.71682426887953	1	No	0	1.10511168555815	1.91361585908794	0.577499230218998	0.563602258487639	1	No	0
RP11-157I4.4	ENSG00000253859.2	0.364470784376324	-2.53498207194636	4.89224002455696	-0.518163879781415	0.604343933806878	1	No	0	-2.76066299422864	4.89236221203824	-0.564280172763109	0.572563472845188	1	No	0
RP11-157J13.1	ENSG00000283096.1	1.47759039209482	1.60331075286595	3.32442284839451	0.482282436977068	0.629605321970211	1	No	0	-2.76067637391808	3.57926440073423	-0.771297133945112	0.440530830782538	1	No	0
RP11-157J24.1	ENSG00000218027.2	0	NA	NA	NA	1	1	No	0	NA	NA	NA	1	1	No	0
RP11-157J24.2	ENSG00000272279.1	0.371039869239497	2.45827740891077	4.88484453410874	0.503245782285535	0.614791480177433	1	No	0	0	4.9975798104491	0	1	1	No	0
RP11-157K17.5	ENSG00000179038.8	27.4704337692232	-0.212869375495641	0.660211845766068	-0.322425865062511	0.747130092117878	1	No	0	0.0535137098405528	0.650569788287461	0.0822566783825308	0.93444260326945	1	No	0
RP11-157K17.6	ENSG00000287851.1	32.3057873455632	0.596586691024642	0.596996276673898	0.99931392260679	0.317642643046878	1	No	0	0.235035880968007	0.599183341023228	0.392260373205029	0.69486583976082	1	No	0
RP11-157K17.7	ENSG00000287934.1	30.0886927364153	-0.0598118734432246	0.632559183250395	-0.0945553792071791	0.924667993204387	1	No	0	0.287507545902046	0.622290465038771	0.462015026831776	0.644070544458041	1	No	0
RP11-157L10.1	ENSG00000217557.1	0.371039869239497	2.45827740891077	4.88484453410874	0.503245782285535	0.614791480177433	1	No	0	0	4.9975798104491	0	1	1	No	0
RP11-157L10.2	ENSG00000285610.1	0.838051045483229	0	4.80538252062114	0	1	1	No	0	3.64629009958418	4.62323326683333	0.788688324628208	0.430294193465023	1	No	0
RP11-157L14.5	ENSG00000288598.2	33.0699223995311	-0.348538208629061	0.595153119805628	-0.58562779397492	0.558125666462473	1	No	0	-0.65879147844564	0.596793136236672	-1.10388581644877	0.269642672265527	1	No	0
RP11-157L14.6	ENSG00000288600.1	0	NA	NA	NA	1	1	No	0	NA	NA	NA	1	1	No	0
RP11-157L3.10	ENSG00000278077.1	22.0637425345145	0.277739161586333	0.737177586491567	0.376760181909723	0.706351834052778	1	No	0	-0.879870416414398	0.759348225376009	-1.15871794653725	0.246571173097312	1	No	0
RP11-157L3.11	ENSG00000278001.1	2.00277560343119	-0.778754429104639	2.75873426396185	-0.282286858606766	0.777723561318643	1	No	0	-1.95283446268572	2.8511395652501	-0.684931206625945	0.49338733259243	1	No	0
RP11-157L3.13	ENSG00000276412.2	26.8755613085068	-0.204607426185871	0.65239498350536	-0.313625075849759	0.753805812008931	1	No	0	0.0371937015037063	0.642920971434246	0.0578511250313294	0.953867214450356	1	No	0
RP11-157L3.14	ENSG00000288225.1	1.14296426300206	0.389325818509425	3.46846428011672	0.112247319582119	0.910627310609294	1	No	0	-0.263111172064005	3.505126712261	-0.0750646677461438	0.940163259536587	1	No	0
RP11-157L3.3	ENSG00000277340.1	0	NA	NA	NA	1	1	No	0	NA	NA	NA	1	1	No	0
RP11-157P1.4	ENSG00000226332.2	80.9539186546222	-0.376267386340864	0.406481627949063	-0.925668862918484	0.354618094135292	1	No	0	-0.604148941027387	0.406481963568539	-1.48628720379993	0.137203169928518	1	No	0
RP11-157P23.1	ENSG00000279367.1	0	NA	NA	NA	1	1	No	0	NA	NA	NA	1	1	No	0
RP11-157P23.2	ENSG00000261307.1	0	NA	NA	NA	1	1	No	0	NA	NA	NA	1	1	No	0
RP11-158A14.1	ENSG00000253189.1	0.585351287496674	0	4.99290180697258	0	1	1	No	0	3.12599075296102	4.8341876596421	0.646642408828716	0.517863404191135	1	No	0
RP11-158C21.2	ENSG00000250609.1	3.23552810013908	-0.311388205749246	2.08539584135683	-0.149318512856842	0.881302307884234	1	No	0	-2.53037105365987	2.26960262978783	-1.11489607054977	0.264894960778809	1	No	0
RP11-158C21.3	ENSG00000248611.1	0	NA	NA	NA	1	1	No	0	NA	NA	NA	1	1	No	0
RP11-158C21.4	ENSG00000287770.1	0	NA	NA	NA	1	1	No	0	NA	NA	NA	1	1	No	0
RP11-158C6.4	ENSG00000284722.2	3.47921549153104	-0.706402276540333	1.86978143156753	-0.377799385860904	0.705579629979602	1	No	0	-0.955743240980474	1.8712235193479	-0.510758458889797	0.609520200623562	1	No	0
RP11-158D2.1	ENSG00000270166.1	0	NA	NA	NA	1	1	No	0	NA	NA	NA	1	1	No	0
RP11-158D2.2	ENSG00000227463.3	5.00378976064688	0.323930031314582	1.65630341481306	0.195574088912413	0.844943542658322	1	No	0	0.248948832692118	1.65036237423345	0.150844951738401	0.880098025589608	1	No	0
RP11-158G18.1	ENSG00000272477.1	5.07720173043771	0.387346013537924	1.86449035441192	0.207749003700316	0.835424952904535	1	No	0	0.248390591588721	1.86148482297219	0.133436807285982	0.893847937665197	1	No	0
RP11-158H18.2	ENSG00000286451.1	210.135334254171	0.303935540003638	0.236553356848506	1.2848498286088	0.198844766010605	0.613414414724472	No	0.212246022677399	0.441799109025001	0.234206239555748	1.88636780071712	0.0592454084831859	1	No	0
RP11-158H5.2	ENSG00000279989.1	52.6125821276736	-0.7135234433532	0.495727790820772	-1.43934525472503	0.150052726895958	1	No	0	0.0572803189796099	0.480682656791927	0.119164521894545	0.905145013749658	1	No	0
RP11-158H5.7	ENSG00000268573.1	758.220858565062	0.1199689973502	0.13122905636369	0.914195382291834	0.360614190124419	0.760564855328304	No	0.118863746620499	-0.00962385445621618	0.130894155445684	-0.0735239432459587	0.941389191679395	0.97903783545806	No	0.00920052432235238
RP11-158H5.8	ENSG00000274184.1	73.9581833368699	-0.000780277754861767	0.40241453697797	-0.00193898997964003	0.998452910801121	1	No	0	-0.469365988871026	0.405367069607695	-1.15787893013921	0.246913446989968	1	No	0
RP11-158I13.2	ENSG00000259080.1	0	NA	NA	NA	1	1	No	0	NA	NA	NA	1	1	No	0
RP11-158I21.1	ENSG00000287640.1	0	NA	NA	NA	1	1	No	0	NA	NA	NA	1	1	No	0
RP11-158I23.1	ENSG00000248607.1	1.20633811332398	2.25539092927416	3.48965846101968	0.646307068289751	0.518080511208719	1	No	0	3.7311023321341	3.37733550209486	1.10474731628522	0.269269094578292	1	No	0
RP11-158I3.1	ENSG00000268473.1	0.27935034849441	0	4.99745499514106	0	1	1	No	0	2.06510853834858	4.89693225541524	0.421714745198874	0.673233240453574	1	No	0
RP11-158I3.3	ENSG00000269826.1	2.87349747490033	2.73222793545924	2.32095688756875	1.177198917435	0.239116120658551	1	No	0	3.01654491047601	2.30193416879095	1.31043926076322	0.190047279270776	1	No	0
RP11-158I9.1	ENSG00000254478.1	1.31429285624932	-3.53499488690971	3.34830101554132	-1.05575779193742	0.291078886284185	1	No	0	-0.316824480324597	3.10651250527177	-0.101987189746361	0.918766843162965	1	No	0
RP11-158I9.5	ENSG00000245869.2	1.7635098254524	4.4619149900599	3.26823324881608	1.36523762239927	0.172178377150745	1	No	0	2.07235263361749	3.39407736333401	0.610579079901058	0.541478275802107	1	No	0
RP11-158I9.8	ENSG00000278376.1	97.6882999824632	0.305626882516379	0.354787426796295	0.861436622137846	0.388997613229171	1	No	0	0.184612864560194	0.353784471562353	0.521822972458124	0.601793593324227	1	No	0
RP11-158J3.2	ENSG00000248285.1	0	NA	NA	NA	1	1	No	0	NA	NA	NA	1	1	No	0
RP11-158K1.3	ENSG00000253106.1	104.697408068336	-0.375256742000069	0.380608209603931	-0.985939694760052	0.324162706494988	1	No	0	-0.049316428735516	0.375514171228347	-0.131330406450965	0.895513939227762	1	No	0
RP11-158L12.2	ENSG00000256093.1	0	NA	NA	NA	1	1	No	0	NA	NA	NA	1	1	No	0
RP11-158L12.4	ENSG00000279233.1	102.473152596143	-0.307906383725737	0.357098492451738	-0.862244983482673	0.388552720576481	1	No	0	-0.33327471374595	0.355037714120922	-0.938702285674473	0.347883619599967	1	No	0
RP11-158L12.5	ENSG00000256814.1	0.670485432764498	-2.53500824249271	4.71544566585162	-0.537596745277072	0.590855477713689	1	No	0	-0.258549209801264	4.59941720280177	-0.0562134719250446	0.955171749089231	1	No	0
RP11-158L12.6	ENSG00000280117.1	2.73282891347272	-0.534031869994652	2.21941944022266	-0.240617821181685	0.809851336631788	1	No	0	1.04016715829431	2.10268106819164	0.494686129070866	0.620821694296977	1	No	0
RP11-158L12.8	ENSG00000287240.1	0.612001878004528	0	4.99745499511359	0	1	1	No	0	3.18735917861514	4.83665128362443	0.65900123695224	0.509894974350162	1	No	0
RP11-158M2.2	ENSG00000259544.1	5.76938132008244	0.484877455220557	1.60447200712054	0.30220374869035	0.762496746725842	1	No	0	1.52156566626162	1.56152746682918	0.974408518955665	0.329853741308341	1	No	0
RP11-158M2.3	ENSG00000259407.1	10.6433365815332	0.145399091043269	1.00247573039118	0.145040011079902	0.884679281504427	1	No	0	-1.589369672618	1.06801358998309	-1.48815491443621	0.136710044142619	1	No	0
RP11-158M2.4	ENSG00000259762.1	5.44110654372865	0.528100783219914	1.44927520524347	0.364389579915014	0.715567115439795	1	No	0	0.362122841146213	1.44682085641485	0.250288651522162	0.802364132010353	1	No	0
RP11-158M2.6	ENSG00000259195.1	2.39120115519141	0.810313392787284	2.59763482269275	0.311942766438317	0.755084020075918	1	No	0	1.94327049535396	2.53124731727025	0.767712614289157	0.442657940315287	1	No	0
RP11-158M9.1	ENSG00000283692.2	5.97975124607375	-0.245754335467511	1.38560265326131	-0.177362777769714	0.859223442787957	1	No	0	0.195362521628676	1.35710076148086	0.143955796926602	0.885535374917963	1	No	0
RP11-158N24.1	ENSG00000240424.2	0.371039869239497	2.45827740891077	4.88484453410874	0.503245782285535	0.614791480177433	1	No	0	0	4.9975798104491	0	1	1	No	0
RP11-158O16.1	ENSG00000244669.1	0	NA	NA	NA	1	1	No	0	NA	NA	NA	1	1	No	0
RP11-158O16.2	ENSG00000286664.1	0	NA	NA	NA	1	1	No	0	NA	NA	NA	1	1	No	0
RP11-159D12.11	ENSG00000278642.1	8.84656178309544	-0.312543330201558	1.12832338116235	-0.276998009098765	0.781781634866901	1	No	0	0.731732913866012	1.08237661183541	0.676042798656925	0.499013472354078	1	No	0
RP11-159D12.12	ENSG00000285930.1	1.41912054672076	4.04623594021615	3.53371179977479	1.14503846648559	0.25219322327551	1	No	0	2.17944395418401	3.62874748932968	0.600605018837121	0.54810309437808	1	No	0
RP11-159D12.2	ENSG00000264112.1	1476.43416343029	-0.211960368599166	0.137001888360295	-1.54713465001111	0.121830780118407	0.502107077512451	No	0.299203656930891	-0.178506355955759	0.136535493321243	-1.3073989159417	0.191077265331903	0.507505523699105	No	0.294559226520195
RP11-159D12.3	ENSG00000280233.1	10.5125239160614	-1.3692074654858	1.07241350624829	-1.27675328360588	0.201689363311949	1	No	0	-0.260465928235117	1.01628330265358	-0.256292637648404	0.797724881758994	1	No	0
RP11-159D12.5	ENSG00000266086.3	0	NA	NA	NA	1	1	No	0	NA	NA	NA	1	1	No	0
RP11-159D12.6	ENSG00000279069.1	391.688510624287	-0.199561566054454	0.177931605161983	-1.12156334380719	0.262048144594368	0.679078323450218	No	0.1680801322283	-0.04081974464734	0.175958818670621	-0.23198464820198	0.816549937537878	0.930689896699526	No	0.0311950006369013
RP11-159D12.8	ENSG00000279207.1	623.922231544592	-0.0430855017210147	0.178090839290394	-0.241929915613232	0.808834469254033	0.953494138007846	No	0.020681972611338	0.0236948515228377	0.177174987708754	0.133737001081598	0.893610545337249	0.961983487709837	No	0.0168323824923817
RP11-159D23.2	ENSG00000257472.1	0.679470380587276	-0.198034337923123	4.57385506281454	-0.0432970295742737	0.965464759060087	1	No	0	-2.76071248750839	4.6775715958543	-0.590202080488772	0.555055177489616	1	No	0
RP11-159D8.2	ENSG00000279004.1	0	NA	NA	NA	1	1	No	0	NA	NA	NA	1	1	No	0
RP11-159F24.2	ENSG00000188850.9	2.24433581107949	-0.332896571610589	2.16476682287519	-0.153779413141802	0.877783666669902	1	No	0	-1.94569840834049	2.31253330305937	-0.841370978643387	0.400140138457314	1	No	0
RP11-159F24.3	ENSG00000249492.2	152.85049793505	-0.283977367488212	0.300286032181477	-0.945689566128705	0.344306945823572	0.74702567733647	No	0.126664470026794	-0.370044034466606	0.299134362126367	-1.23704957142397	0.216068679731878	1	No	0
RP11-159F24.5	ENSG00000248240.1	15.8959318336092	0.516308449995897	0.905770400033317	0.570021332091339	0.568663229718963	1	No	0	0.275306485362834	0.906055872867114	0.303851554420874	0.761240987678468	1	No	0
RP11-159G9.5	ENSG00000288654.1	0	NA	NA	NA	1	1	No	0	NA	NA	NA	1	1	No	0
RP11-159H10.1	ENSG00000255107.1	0.677040808241761	2.45743593350092	4.698093502828	0.523070886524857	0.600924924552024	1	No	0	2.18411462980653	4.7014550666561	0.46456141744219	0.642245567508857	1	No	0
RP11-159H10.3	ENSG00000246528.3	48.1638228469541	0.0345231844369426	0.525713147832419	0.0656692429688815	0.947641160092518	1	No	0	0.307557648578518	0.519094112434753	0.592489186856604	0.553523059476961	1	No	0
RP11-159H10.4	ENSG00000271113.1	0.364484493762234	-2.53503140279492	4.89223638793533	-0.518174348452688	0.604336630361979	1	No	0	-2.76071232569324	4.89235857532578	-0.564290675588799	0.572556326193428	1	No	0
RP11-159H20.3	ENSG00000229857.1	0	NA	NA	NA	1	1	No	0	NA	NA	NA	1	1	No	0
RP11-159H20.6	ENSG00000286332.1	6.11709090590596	-1.40097953520265	1.57269376214786	-0.890815217127395	0.373028310129625	1	No	0	0.039168485429667	1.49021209054183	0.0262838328035747	0.979030950011048	1	No	0
RP11-159H22.1	ENSG00000242527.1	0.643821132870734	-2.53495752882089	4.78280497026563	-0.530014822803889	0.596101653654827	1	No	0	-0.377237130857444	4.67763000033532	-0.0806470650372948	0.935722635590371	1	No	0
RP11-159K7.1	ENSG00000251014.1	0	NA	NA	NA	1	1	No	0	NA	NA	NA	1	1	No	0
RP11-159L20.2	ENSG00000258558.1	5.30580298386083	-2.49041373377115	1.61012059989589	-1.5467249682615	0.121929579700777	1	No	0	-1.82463365077266	1.5294903978092	-1.19296835951779	0.232881764916559	1	No	0
RP11-159M11.2	ENSG00000237993.1	0.728968987524467	-3.53501048193524	4.83876899380726	-0.730559877204183	0.465048026906434	1	No	0	-3.76070389231833	4.83888984583358	-0.777183199480435	0.437050692828019	1	No	0
RP11-159N11.3	ENSG00000256757.1	0.185519934619749	1.43596978159616	4.98356700673743	0.288140960010134	0.773238839993447	1	No	0	0	4.9975798104491	0	1	1	No	0
RP11-159N11.4	ENSG00000270179.1	18.8913541132742	-0.131925961875055	0.754807534563093	-0.174780928692529	0.861251774357674	1	No	0	-0.42677340088357	0.75654059219488	-0.564111701720343	0.572678114818988	1	No	0
RP11-15A1.10	ENSG00000286613.1	14.9097382934005	1.43525786134281	1.14463013474608	1.25390536014606	0.209876406537704	1	No	0	-0.711786892543822	1.18999515338114	-0.598142681944056	0.549744732888455	1	No	0
RP11-15A1.3	ENSG00000267058.1	40.974363777357	-0.11649941904974	0.554541442134926	-0.210082439648207	0.833603330785942	1	No	0	0.100345337954121	0.547739438272792	0.183199037612746	0.854641849462725	1	No	0
RP11-15A1.4	ENSG00000278917.1	11.9190818489781	-0.298692689177783	1.13640057936208	-0.262841021557253	0.792673116192919	1	No	0	-0.123631683408508	1.12559917905883	-0.10983633047057	0.912539177793176	1	No	0
RP11-15A1.8	ENSG00000277806.1	30.1488243161167	0.408551659837503	0.657632893524087	0.621245779918609	0.534437922280108	1	No	0	0.172289558321414	0.657767455092405	0.261930803945309	0.793374790352784	1	No	0
RP11-15A1.9	ENSG00000278492.1	4.38549426870222	-1.34590784752938	1.84529598189774	-0.72937233957732	0.465773932943843	1	No	0	0.36225385730798	1.73131582524229	0.209236149769084	0.834263893491879	1	No	0
RP11-15B17.2	ENSG00000250403.1	0.364484493762234	-2.53503140279492	4.89223638793533	-0.518174348452688	0.604336630361979	1	No	0	-2.76071232569324	4.89235857532578	-0.564290675588799	0.572556326193428	1	No	0
RP11-15B17.4	ENSG00000279098.1	5.51449113815989	1.46942643941617	1.65321759391118	0.888828212830597	0.374095410885409	1	No	0	1.17675897193055	1.65517402113934	0.710957855126632	0.477110352536228	1	No	0
RP11-15B24.1	ENSG00000225085.1	0	NA	NA	NA	1	1	No	0	NA	NA	NA	1	1	No	0
RP11-15B24.3	ENSG00000228123.4	0	NA	NA	NA	1	1	No	0	NA	NA	NA	1	1	No	0
RP11-15B24.4	ENSG00000232749.2	0	NA	NA	NA	1	1	No	0	NA	NA	NA	1	1	No	0
RP11-15B24.5	ENSG00000228430.9	2.12798060982872	2.0173847202031	2.76578611353826	0.729407350166445	0.465752523022332	1	No	0	-0.367213302284447	2.91293675433037	-0.126062916312394	0.899682121728441	1	No	0
RP11-15B4.2	ENSG00000287873.1	10.2651727541963	0.95338263890435	1.20111658484076	0.793746960900339	0.427342755477345	1	No	0	0.820742585996699	1.19887096879312	0.684596263785522	0.493598725357721	1	No	0
RP11-15D14.1	ENSG00000254583.1	0	NA	NA	NA	1	1	No	0	NA	NA	NA	1	1	No	0
RP11-15D14.2	ENSG00000255401.1	0	NA	NA	NA	1	1	No	0	NA	NA	NA	1	1	No	0
RP11-15D14.4	ENSG00000287548.1	16.7236626621099	0.43629452300218	0.885648770216839	0.492627029669289	0.622276145730757	1	No	0	1.15211026504318	0.865841379602517	1.33062509159828	0.183312402078798	1	No	0
RP11-15E1.4	ENSG00000273668.1	0	NA	NA	NA	1	1	No	0	NA	NA	NA	1	1	No	0
RP11-15E1.5	ENSG00000274893.1	3.52351801533806	-1.26041113533496	1.77217331085296	-0.711223404401866	0.476945807530869	1	No	0	-0.460156113920291	1.69577712485195	-0.27135412264773	0.786118683496909	1	No	0
RP11-15E1.6	ENSG00000278068.1	1.10656423224123	1.01709555555417	3.72762775539903	0.27285330571998	0.784965981572326	1	No	0	-2.76071884131592	3.93614221179998	-0.701376803165213	0.48306789451004	1	No	0
RP11-15E18.1	ENSG00000259349.2	89.8503964222818	-0.29583631271449	0.379384596773475	-0.779779451328461	0.435520703503839	1	No	0	0.297476358778399	0.370812628529001	0.802228230355789	0.422420949184187	1	No	0
RP11-15E18.3	ENSG00000267678.1	0.742079738478994	3.46306841664294	4.8348904498698	0.716266160019447	0.473827017853331	1	No	0	0	4.9975798104491	0	1	1	No	0
RP11-15E18.5	ENSG00000270553.1	9.5161891632104	0.484808754711559	1.2017898758164	0.403405590667188	0.686649874627772	1	No	0	0.969528767554675	1.18275064359083	0.81972372858846	0.412373619804806	1	No	0
RP11-15F12.1	ENSG00000264269.1	0.923185190751053	-2.53502198381712	4.19342863630562	-0.604522505014049	0.545496311458533	1	No	0	0.6208001188462	4.00593900001139	0.154969938095521	0.87684501688287	1	No	0
RP11-15F12.3	ENSG00000265128.1	1.09341235312897	-4.11994001484666	4.14425513925208	-0.994132811907471	0.32015821289743	1	No	0	-4.34562230516201	4.14433350666726	-1.0485696429042	0.294376233713703	1	No	0
RP11-15F12.6	ENSG00000280335.1	0.371039869239497	2.45827740891077	4.88484453410874	0.503245782285535	0.614791480177433	1	No	0	0	4.9975798104491	0	1	1	No	0
RP11-15G16.1	ENSG00000253396.1	0	NA	NA	NA	1	1	No	0	NA	NA	NA	1	1	No	0
RP11-15G6.1	ENSG00000288579.1	1.71439917895628	-1.76862008725697	2.98514971697742	-0.59247282546611	0.553534012506598	1	No	0	-1.85124400701487	2.96736579526541	-0.623867812309702	0.532714400526645	1	No	0
RP11-15G8.1	ENSG00000205625.2	0.742079738478994	3.46306841664294	4.8348904498698	0.716266160019447	0.473827017853331	1	No	0	0	4.9975798104491	0	1	1	No	0
RP11-15H20.2	ENSG00000269471.1	0.139675174247205	0	4.99745499518611	0	1	1	No	0	1.10565397982741	4.99425280730557	0.221385264720693	0.824792464848314	1	No	0
RP11-15H20.6	ENSG00000284428.1	377.633025421246	-0.267588477278123	0.186527962677828	-1.43457567131799	0.151408051431925	0.551378716924796	No	0.258550001560873	-0.181294596581112	0.184904639985869	-0.980476188131175	0.326851118001609	0.646388085110874	No	0.189506657521668
RP11-15H20.7	ENSG00000269107.1	0	NA	NA	NA	1	1	No	0	NA	NA	NA	1	1	No	0
RP11-15H20.8	ENSG00000283201.1	0	NA	NA	NA	1	1	No	0	NA	NA	NA	1	1	No	0
RP11-15H7.2	ENSG00000205695.3	0	NA	NA	NA	1	1	No	0	NA	NA	NA	1	1	No	0
RP11-15I11.2	ENSG00000229983.1	16.4132765069489	-0.0892919102956303	0.805244171650403	-0.110887993281119	0.911705166854597	1	No	0	-0.837307834829694	0.820677933906981	-1.020263614063	0.307603454919171	1	No	0
RP11-15I20.1	ENSG00000272814.1	0.929740566228316	2.45435670727612	4.18299128986352	0.586746788888533	0.557373778741475	1	No	0	3.06349998058666	4.13166202742162	0.741469161866186	0.458409023128273	1	No	0
RP11-15J10.8	ENSG00000236252.2	0	NA	NA	NA	1	1	No	0	NA	NA	NA	1	1	No	0
RP11-15J10.9	ENSG00000267085.1	0	NA	NA	NA	1	1	No	0	NA	NA	NA	1	1	No	0
RP11-15J22.8	ENSG00000275265.1	16.4781237171559	-0.543235537466146	0.838172104933422	-0.648119323309258	0.516907776892787	1	No	0	-1.11613048484009	0.849043407939193	-1.31457411294102	0.188653074996988	1	No	0
RP11-15J23.1	ENSG00000219500.1	0	NA	NA	NA	1	1	No	0	NA	NA	NA	1	1	No	0
RP11-15J24.1	ENSG00000287524.1	4.16574108061529	0.812696563583386	2.01464584158675	0.403394257594823	0.686658210499582	1	No	0	2.28840627408658	1.94977636590251	1.17367628108844	0.240524714232317	1	No	0
RP11-15K19.2	ENSG00000249773.3	5.4800453242111	0.394697592858386	1.75073940477395	0.225446226766882	0.821632153345685	1	No	0	0.0191006446058596	1.75581722860595	0.0108784925302418	0.991320389958805	1	No	0
RP11-15K2.2	ENSG00000267137.1	1.09341235312897	-4.11994001484666	4.14425513925208	-0.994132811907471	0.32015821289743	1	No	0	-4.34562230516201	4.14433350666726	-1.0485696429042	0.294376233713703	1	No	0
RP11-15L13.4	ENSG00000272910.1	10.7771634537192	0.386316433210599	1.09296031765618	0.353458791659557	0.723744517002935	1	No	0	0.482258072330448	1.08432396958553	0.444754599047353	0.656497107489991	1	No	0
RP11-15L13.5	ENSG00000288698.1	7.46495440663151	0.461518454182478	1.26820872308421	0.363913641171063	0.715922497912784	1	No	0	-0.843200084650674	1.31183265648361	-0.642764975001376	0.520376613149902	1	No	0
RP11-15M15.1	ENSG00000223492.1	0.98545761020363	-0.191439111474637	3.69458054980739	-0.0518161964244135	0.958675150007414	1	No	0	-0.262056722489087	3.6789888148816	-0.071230638546402	0.943214197307258	1	No	0
RP11-15M15.2	ENSG00000227705.1	2.2275575041744	-1.18779010117454	2.33131627502125	-0.509493333830785	0.610406469733321	1	No	0	-3.33166679786839	2.63100356899098	-1.26631025405492	0.205402027235755	1	No	0
RP11-15M15.3	ENSG00000286865.1	1.65869584436687	-1.002510467501	2.79311722361024	-0.358921730540621	0.719653642704397	1	No	0	-0.374154511598324	2.7135722023965	-0.137882644606946	0.890333166983479	1	No	0
RP11-15N24.6	ENSG00000287378.1	18.3173442252573	1.00095104414009	0.787995649853295	1.2702494542025	0.20399578672213	1	No	0	0.0259341114270296	0.804647443180384	0.0322304030750717	0.974288310620696	1	No	0
RP11-15P13.1	ENSG00000237434.1	1.00830562663297	-3.53501435416506	3.6309881615627	-0.973568129906452	0.330271016925639	1	No	0	-1.3726398944276	3.49066116932112	-0.393232063453055	0.694148090063798	1	No	0
RP11-160A9.3	ENSG00000262803.1	4.08239979218668	-2.89265767893939	4.36335431544095	-0.662943568140436	0.507366696840378	1	No	0	-1.48110336933351	4.28736764585573	-0.345457514184766	0.729750445225637	1	No	0
RP11-160C18.2	ENSG00000261303.6	5.55549617576237	0.0682889666438724	1.39398814458931	0.0489881975746584	0.960928701618539	1	No	0	-0.475568327508569	1.40881008369824	-0.337567379032499	0.735689228311249	1	No	0
RP11-160C18.4	ENSG00000238166.2	0	NA	NA	NA	1	1	No	0	NA	NA	NA	1	1	No	0
RP11-160C18.5	ENSG00000273512.1	0.728968987524467	-3.53501048193524	4.83876899380726	-0.730559877204183	0.465048026906434	1	No	0	-3.76070389231833	4.83888984583358	-0.777183199480435	0.437050692828019	1	No	0
RP11-160E17.1	ENSG00000287541.1	0	NA	NA	NA	1	1	No	0	NA	NA	NA	1	1	No	0
RP11-160E2.16	ENSG00000236022.6	0.629971773650084	3.23807731346943	4.84330323300335	0.668567949948797	0.503771123038752	1	No	0	0	4.9975798104491	0	1	1	No	0
RP11-160E2.17	ENSG00000230197.6	0.629971773650084	3.23807731346943	4.84330323300335	0.668567949948797	0.503771123038752	1	No	0	0	4.9975798104491	0	1	1	No	0
RP11-160E2.19	ENSG00000263394.1	0.371039869239497	2.45827740891077	4.88484453410874	0.503245782285535	0.614791480177433	1	No	0	0	4.9975798104491	0	1	1	No	0
RP11-160E2.21	ENSG00000266664.1	0	NA	NA	NA	1	1	No	0	NA	NA	NA	1	1	No	0
RP11-160E2.6	ENSG00000262202.4	535.713927850986	-0.526911703296812	0.194045556008925	-2.71540206400077	0.00661953517594047	0.125500193218708	No	0.901355605547454	-0.44994717191305	0.192898588138696	-2.33255813976997	0.0196713481219249	0.151790730830107	No	0.818754748020544
RP11-160H12.3	ENSG00000254629.1	0	NA	NA	NA	1	1	No	0	NA	NA	NA	1	1	No	0
RP11-160K17.1	ENSG00000278478.1	0	NA	NA	NA	1	1	No	0	NA	NA	NA	1	1	No	0
RP11-160N1.10	ENSG00000204814.5	0	NA	NA	NA	1	1	No	0	NA	NA	NA	1	1	No	0
RP11-160N1.11	ENSG00000277109.1	0	NA	NA	NA	1	1	No	0	NA	NA	NA	1	1	No	0
RP11-160N1.8	ENSG00000231454.2	0	NA	NA	NA	1	1	No	0	NA	NA	NA	1	1	No	0
RP11-161A14.3	ENSG00000286869.1	0	NA	NA	NA	1	1	No	0	NA	NA	NA	1	1	No	0
RP11-161D15.2	ENSG00000250043.1	0.314985886825042	2.24351794338217	4.90071518486077	0.457793986949662	0.647100456225725	1	No	0	0	4.9975798104491	0	1	1	No	0
RP11-161D15.3	ENSG00000251216.2	0.735510653615821	0.0139790147740797	4.42641443736594	0.00315808991044189	0.997480213007361	1	No	0	-2.76066520404725	4.55037443377551	-0.606689678887961	0.544056872953309	1	No	0
RP11-161H23.10	ENSG00000257954.1	17.6617131437768	-0.696108711492989	0.848171037692509	-0.820717379582763	0.41180726894044	1	No	0	-0.198513865432877	0.829037942179625	-0.239450880753375	0.810755980122509	1	No	0
RP11-161H23.5	ENSG00000258232.2	0.629971773650084	3.23807731346943	4.84330323300335	0.668567949948797	0.503771123038752	1	No	0	0	4.9975798104491	0	1	1	No	0
RP11-161H23.8	ENSG00000257464.1	2.09445141479037	-0.123287667231586	2.28481491403689	-0.0539595861678606	0.956967362871264	1	No	0	-4.3456712648154	2.63562375303241	-1.64882079993986	0.0991843524050881	1	No	0
RP11-161H23.9	ENSG00000258334.1	37.6047800555734	0.231050271538792	0.543479717448683	0.425131360234449	0.67074091793869	1	No	0	0.140449841367188	0.541268714038468	0.259482652007125	0.795262865452966	1	No	0
RP11-161I10.1	ENSG00000241505.1	0	NA	NA	NA	1	1	No	0	NA	NA	NA	1	1	No	0
RP11-161I2.1	ENSG00000187229.3	11.0199342795791	1.26065568555291	1.0702551927076	1.17790195660123	0.238835694976229	1	No	0	0.730771171370343	1.07762773244048	0.678129514832905	0.497689578425495	1	No	0
RP11-161I6.2	ENSG00000263745.7	0.371039869239497	2.45827740891077	4.88484453410874	0.503245782285535	0.614791480177433	1	No	0	0	4.9975798104491	0	1	1	No	0
RP11-161M6.3	ENSG00000260496.3	0	NA	NA	NA	1	1	No	0	NA	NA	NA	1	1	No	0
RP11-161M6.5	ENSG00000261720.1	0	NA	NA	NA	1	1	No	0	NA	NA	NA	1	1	No	0
RP11-161M6.6	ENSG00000276931.1	70.2421264310456	-0.136973087401712	0.437309615664003	-0.31321764373677	0.754115314608592	1	No	0	-0.111583756659366	0.434388580738726	-0.256875437355203	0.797274932633815	1	No	0
RP11-161P17.2	ENSG00000277227.1	0	NA	NA	NA	1	1	No	0	NA	NA	NA	1	1	No	0
RP11-162A12.3	ENSG00000265261.1	8.65957560271461	0.251450671513366	1.14098211108953	0.220380906124159	0.825574514587021	1	No	0	-1.155823688343	1.19049710196293	-0.970874844161519	0.331610606441545	1	No	0
RP11-162A12.4	ENSG00000278107.1	6.68260823881616	-0.479570807845577	1.28023627702431	-0.374595546503539	0.707961285644177	1	No	0	-0.138112124973467	1.25521130952666	-0.110030975601669	0.912384809076959	1	No	0
RP11-162D16.2	ENSG00000227355.3	30.4204888296878	-0.0166889736007834	0.632530594365963	-0.026384452782892	0.978950694715907	1	No	0	-0.589683156300799	0.639204992295053	-0.92252589295893	0.35625433066398	1	No	0
RP11-162D9.1	ENSG00000250494.1	0	NA	NA	NA	1	1	No	0	NA	NA	NA	1	1	No	0
RP11-162D9.3	ENSG00000254687.1	0.517471253877456	-2.53496346500717	4.89224002453668	-0.518160076425777	0.604346587219171	1	No	0	-1.2706292483186	4.88428770655953	-0.260146274064111	0.794750944794662	1	No	0
RP11-162G10.5	ENSG00000236514.1	10.8676981438685	-1.59273899250378	1.0509033488281	-1.51559036735385	0.129622964277501	1	No	0	-0.754753273887549	1.0025707622829	-0.752817957875553	0.451559314010071	1	No	0
RP11-162I7.2	ENSG00000271195.1	0	NA	NA	NA	1	1	No	0	NA	NA	NA	1	1	No	0
RP11-162K11.4	ENSG00000231575.1	0.314985886825042	2.24351794338217	4.90071518486077	0.457793986949662	0.647100456225725	1	No	0	0	4.9975798104491	0	1	1	No	0
RP11-162N7.1	ENSG00000258254.1	0	NA	NA	NA	1	1	No	0	NA	NA	NA	1	1	No	0
RP11-162O12.1	ENSG00000240159.1	0.976472662380852	-2.53497697299134	4.11666790588532	-0.615783694712722	0.53803729023646	1	No	0	0.743294412658683	3.91987243914333	0.189622092095713	0.849605274302078	1	No	0
RP11-162P23.2	ENSG00000257767.3	0	NA	NA	NA	1	1	No	0	NA	NA	NA	1	1	No	0
RP11-163E9.1	ENSG00000239486.1	29.2991712951867	0.248504934288916	0.6218348912991	0.399631699292001	0.689427805062678	1	No	0	0.0407949076214836	0.621468867566966	0.0656427212214099	0.947662275824391	1	No	0
RP11-163E9.2	ENSG00000239969.6	1.25598884674141	0.390304838169042	3.36158078377869	0.116107528949611	0.907567321934993	1	No	0	0.209820268410567	3.3580148822319	0.0624834242161279	0.950177861704411	1	No	0
RP11-163F15.1	ENSG00000203434.2	0	NA	NA	NA	1	1	No	0	NA	NA	NA	1	1	No	0
RP11-163G10.4	ENSG00000236180.2	0.886461930936988	-2.12462546020016	4.15825845138889	-0.510941175263052	0.609392248014182	1	No	0	-3.76071259446075	4.16561150625799	-0.902799646297076	0.366632238914673	1	No	0
RP11-163H6.1	ENSG00000287899.1	3.01935039388999	-2.97253437932161	2.16003394124633	-1.37615169954527	0.168774672234951	1	No	0	-4.10631058916766	2.36462843235527	-1.73655637942135	0.0824655046609296	1	No	0
RP11-163I18.2	ENSG00000274133.1	0	NA	NA	NA	1	1	No	0	NA	NA	NA	1	1	No	0
RP11-163M18.1	ENSG00000258747.2	0	NA	NA	NA	1	1	No	0	NA	NA	NA	1	1	No	0
RP11-163N15.2	ENSG00000286284.1	0.182242246881117	-1.53503435066688	4.99745403980438	-0.307163275227833	0.758719097280231	1	No	0	-1.76070278585597	4.99757885504195	-0.352311156447214	0.724604922222621	1	No	0
RP11-163O19.1	ENSG00000288177.1	0	NA	NA	NA	1	1	No	0	NA	NA	NA	1	1	No	0
RP11-163O19.10	ENSG00000255214.1	0	NA	NA	NA	1	1	No	0	NA	NA	NA	1	1	No	0
RP11-163O19.11	ENSG00000255550.1	0	NA	NA	NA	1	1	No	0	NA	NA	NA	1	1	No	0
RP11-163O19.16	ENSG00000265973.1	0.371039869239497	2.45827740891077	4.88484453410874	0.503245782285535	0.614791480177433	1	No	0	0	4.9975798104491	0	1	1	No	0
RP11-163O19.3	ENSG00000254800.2	0	NA	NA	NA	1	1	No	0	NA	NA	NA	1	1	No	0
RP11-163O19.8	ENSG00000255111.1	0	NA	NA	NA	1	1	No	0	NA	NA	NA	1	1	No	0
RP11-164A10.7	ENSG00000285561.1	0.528532812652018	2.97583279193686	4.85489187509486	0.612955523727027	0.53990574851234	1	No	0	0	4.9975798104491	0	1	1	No	0
RP11-164A6.1	ENSG00000260933.1	0	NA	NA	NA	1	1	No	0	NA	NA	NA	1	1	No	0
RP11-164C1.2	ENSG00000231601.1	0	NA	NA	NA	1	1	No	0	NA	NA	NA	1	1	No	0
RP11-164C12.2	ENSG00000258909.1	0	NA	NA	NA	1	1	No	0	NA	NA	NA	1	1	No	0
RP11-164D18.2	ENSG00000227282.1	0.364470784376324	-2.53498207194636	4.89224002455696	-0.518163879781415	0.604343933806878	1	No	0	-2.76066299422864	4.89236221203824	-0.564280172763109	0.572563472845188	1	No	0
RP11-164D18.3	ENSG00000287752.1	0	NA	NA	NA	1	1	No	0	NA	NA	NA	1	1	No	0
RP11-164H13.1	ENSG00000257275.6	1.0214300869734	3.46033051451158	3.97852306296575	0.869752533728461	0.38443565632614	1	No	0	2.06811473992172	4.05322539015256	0.510239264005961	0.609883847547126	1	No	0
RP11-164H16.3	ENSG00000286364.1	12.8748327633117	0.598431095937225	0.905749474959139	0.660702669426578	0.508803011553883	1	No	0	-1.2123385883731	0.963214477487104	-1.2586382542089	0.208161023110601	1	No	0
RP11-164H5.1	ENSG00000231744.1	3.99880294991027	1.87650428504021	1.80716333974943	1.03837004866444	0.299097808154488	1	No	0	1.40874687682243	1.81602715851642	0.77573007111484	0.437908380628226	1	No	0
RP11-164J13.1	ENSG00000258461.5	2.25304578907224	-0.0892068070632591	2.4932139921899	-0.0357798437449426	0.971457905136275	1	No	0	0.209211977087364	2.46113512163521	0.0850062945541815	0.932256386494909	1	No	0
RP11-164N20.2	ENSG00000262651.1	0	NA	NA	NA	1	1	No	0	NA	NA	NA	1	1	No	0
RP11-164N3.1	ENSG00000255516.1	0	NA	NA	NA	1	1	No	0	NA	NA	NA	1	1	No	0
RP11-164N3.2	ENSG00000255102.1	0	NA	NA	NA	1	1	No	0	NA	NA	NA	1	1	No	0
RP11-164N3.3	ENSG00000255241.1	0.314985886825042	2.24351794338217	4.90071518486077	0.457793986949662	0.647100456225725	1	No	0	0	4.9975798104491	0	1	1	No	0
RP11-164O23.5	ENSG00000226565.2	0	NA	NA	NA	1	1	No	0	NA	NA	NA	1	1	No	0
RP11-164O23.7	ENSG00000243636.1	0.364470784376324	-2.53498207194636	4.89224002455696	-0.518163879781415	0.604343933806878	1	No	0	-2.76066299422864	4.89236221203824	-0.564280172763109	0.572563472845188	1	No	0
RP11-164O23.8	ENSG00000275392.1	0	NA	NA	NA	1	1	No	0	NA	NA	NA	1	1	No	0
RP11-164P12.3	ENSG00000251455.1	25.5634182357808	-0.756935541213479	0.775391142879659	-0.976198333143658	0.32896618910324	1	No	0	0.279893254971598	0.750099471565122	0.373141517334475	0.709043120101901	1	No	0
RP11-165A20.3	ENSG00000273107.1	2.58654543397547	2.32926295640116	2.59270617388034	0.898390639042257	0.368977325303159	1	No	0	3.0170385667883	2.55719680719145	1.17982259257624	0.238070781883428	1	No	0
RP11-165C17.1	ENSG00000285941.1	0	NA	NA	NA	1	1	No	0	NA	NA	NA	1	1	No	0
RP11-165D20.2	ENSG00000286698.1	0.306000939002264	0	4.99745499513702	0	1	1	No	0	2.18460944413992	4.88811578481548	0.446922605828246	0.654930941368592	1	No	0
RP11-165D6.1	ENSG00000278462.1	2.94729958080487	-0.471385809514187	2.05046036287259	-0.229892670957949	0.818175171546982	1	No	0	-1.74823047297543	2.13699781256383	-0.818077801810202	0.413312763290212	1	No	0
RP11-165D7.5	ENSG00000274929.1	12.6496762067906	0.581671889938017	0.995326473068021	0.584403113628693	0.558949132422248	1	No	0	0.871995692494169	0.982867643622859	0.887195440964955	0.37497368654032	1	No	0
RP11-165D7.6	ENSG00000287599.1	4.2413698894325	-0.0662754279654599	1.93725127754988	-0.034211064271064	0.972708843694171	1	No	0	2.53545836614685	1.7796311565092	1.42471003436478	0.154241037326156	1	No	0
RP11-165E7.1	ENSG00000267072.3	0	NA	NA	NA	1	1	No	0	NA	NA	NA	1	1	No	0
RP11-165F24.3	ENSG00000227155.7	13.5223084768004	-0.105277293966584	0.928354798148784	-0.113402003389777	0.90971185148349	1	No	0	0.219341181816552	0.91321799663135	0.240184909436357	0.810186911846294	1	No	0
RP11-165F24.5	ENSG00000228115.1	1.44706391496507	-0.767060241250432	2.94884720943699	-0.260122070345206	0.794769614086917	1	No	0	0.0980945116764259	2.84725802590676	0.0344522733043086	0.972516500118667	1	No	0
RP11-165H23.1	ENSG00000260995.3	1.47103501661755	0.0126828033192154	2.97496881625573	0.00426317185239535	0.996598491302457	1	No	0	-3.76069689875796	3.2321627262906	-1.16352337961459	0.244617218037675	1	No	0
RP11-165H4.2	ENSG00000236976.1	0.949822071872998	-2.53499214511262	3.78692768448926	-0.669406008331133	0.503236519935353	1	No	0	0.68323848277974	3.57495258677842	0.191118194212316	0.848432993448326	1	No	0
RP11-165I9.10	ENSG00000279695.1	0	NA	NA	NA	1	1	No	0	NA	NA	NA	1	1	No	0
RP11-165I9.9	ENSG00000279550.1	0	NA	NA	NA	1	1	No	0	NA	NA	NA	1	1	No	0
RP11-165J3.5	ENSG00000237385.1	2.43045440226329	-4.11999548212814	2.52683156506075	-1.63049866049504	0.102996148078085	1	No	0	0.28763543575248	2.12880136873834	0.135116145628443	0.892520044874409	1	No	0
RP11-165M1.1	ENSG00000278979.1	1.23574150523058	2.4470208872422	3.45590053464276	0.708070403853551	0.478901537739457	1	No	0	3.69045316303737	3.36453353500913	1.0968691869577	0.272698580155027	1	No	0
RP11-165M1.2	ENSG00000260723.1	0	NA	NA	NA	1	1	No	0	NA	NA	NA	1	1	No	0
RP11-165M1.3	ENSG00000261394.1	0.976472662380852	-2.53497697299134	4.11666790588532	-0.615783694712722	0.53803729023646	1	No	0	0.743294412658683	3.91987243914333	0.189622092095713	0.849605274302078	1	No	0
RP11-165N12.2	ENSG00000283097.1	1.65351347062261	0.00195513186657271	3.13423751741092	0.000623798246211978	0.999502281042571	1	No	0	1.32751209782229	3.02981836306903	0.438149069925629	0.66127822528055	1	No	0
RP11-165N19.2	ENSG00000225513.1	18.5256130158271	-1.39423172143362	0.87327894888212	-1.59654795666192	0.110366507707038	1	No	0	-0.0142858237391743	0.826048779349258	-0.0172941648196954	0.986201940707788	1	No	0
RP11-166B14.1	ENSG00000243164.1	0	NA	NA	NA	1	1	No	0	NA	NA	NA	1	1	No	0
RP11-166B2.3	ENSG00000261560.1	83.2473755674887	-0.41007934928938	0.377776176812034	-1.08550876010749	0.2776963859356	1	No	0	-0.123532762422317	0.371698138649868	-0.332347003057452	0.739627251641137	1	No	0
RP11-166B2.5	ENSG00000261216.1	42.9028196441573	-0.467707009008524	0.518094981305833	-0.902743755266056	0.366661908254867	1	No	0	0.155299917278179	0.503898440574579	0.308196860266319	0.757932541412925	1	No	0
RP11-166B2.7	ENSG00000260488.1	5.60478023840016	0.619769372071169	1.48495025477365	0.417367093664455	0.676409920144691	1	No	0	-0.197441620229953	1.50878522098205	-0.1308613164314	0.895885016479002	1	No	0
RP11-166B2.9	ENSG00000277458.1	0.153000469501132	0	4.99745499518397	0	1	1	No	0	1.17201365417672	4.98967554888498	0.234887748250209	0.81429585905545	1	No	0
RP11-166D18.1	ENSG00000251471.1	0	NA	NA	NA	1	1	No	0	NA	NA	NA	1	1	No	0
RP11-166D19.3	ENSG00000286023.1	0	NA	NA	NA	1	1	No	0	NA	NA	NA	1	1	No	0
RP11-166D19.4	ENSG00000286497.1	0	NA	NA	NA	1	1	No	0	NA	NA	NA	1	1	No	0
RP11-166M16.1	ENSG00000286387.1	0	NA	NA	NA	1	1	No	0	NA	NA	NA	1	1	No	0
RP11-166N17.1	ENSG00000227253.3	14.213062179847	0.534443483498249	0.859385373212463	0.621890365087841	0.534013960985924	1	No	0	-0.571164074221377	0.885312355815913	-0.645155430701051	0.518826465547653	1	No	0
RP11-166N17.3	ENSG00000226842.1	3.30364460878403	-0.0644453200062452	1.80208515751207	-0.0357615286589548	0.971472509114423	1	No	0	-1.71804389171187	1.91797027485559	-0.895761479849438	0.370380166995199	1	No	0
RP11-166N6.2	ENSG00000243273.1	0.306000939002264	0	4.99745499513702	0	1	1	No	0	2.18460944413992	4.88811578481548	0.446922605828246	0.654930941368592	1	No	0
RP11-166N6.3	ENSG00000260234.5	0	NA	NA	NA	1	1	No	0	NA	NA	NA	1	1	No	0
RP11-166O4.4	ENSG00000228019.1	25.237608214204	-0.15283247463943	0.684519295280174	-0.223269783179561	0.82332554322457	1	No	0	-0.299519206092085	0.682815820103007	-0.438652997300063	0.660912989519769	1	No	0
RP11-166O4.6	ENSG00000273448.1	61.2717341681389	-0.403518564659406	0.464325796413731	-0.869041883470666	0.384824222425789	1	No	0	0.000521335119807432	0.456157189675283	0.0011428848028868	0.999088110059517	1	No	0
RP11-166P13.4	ENSG00000263089.1	79.1133152767762	-0.118558323817095	0.474197585017603	-0.250018826672628	0.802572789320315	1	No	0	-0.458709921913056	0.475298586514061	-0.965098434811958	0.334495510841554	1	No	0
RP11-167A8.1	ENSG00000285998.1	0	NA	NA	NA	1	1	No	0	NA	NA	NA	1	1	No	0
RP11-167B3.1	ENSG00000259041.1	0	NA	NA	NA	1	1	No	0	NA	NA	NA	1	1	No	0
RP11-167B3.2	ENSG00000274312.1	0	NA	NA	NA	1	1	No	0	NA	NA	NA	1	1	No	0
RP11-167H9.4	ENSG00000243944.5	1.39133316160384	1.00401495556279	3.43383869209323	0.292388503244094	0.76998959745222	1	No	0	2.20619970504757	3.34337682261864	0.659871687248106	0.509336174664452	1	No	0
RP11-167H9.5	ENSG00000241048.1	0	NA	NA	NA	1	1	No	0	NA	NA	NA	1	1	No	0
RP11-167J8.3	ENSG00000254972.1	2.22623921543698	5.04866994422718	3.17709641412851	1.58908301358933	0.112041652217491	1	No	0	0	3.46620973499324	0	1	1	No	0
RP11-167J8.5	ENSG00000285933.1	4.20323831243519	-1.17563601313284	1.84312651532261	-0.637848787567934	0.523572117464406	1	No	0	0.532129664194198	1.7290450215087	0.307759287684645	0.758265502619398	1	No	0
RP11-167N24.3	ENSG00000257943.2	3.29188969445001	-1.6749584594605	1.93839476445719	-0.864095637365973	0.387535355378859	1	No	0	-2.36295138516583	1.98823418452681	-1.18846733627015	0.234649341175043	1	No	0
RP11-167N24.5	ENSG00000258313.1	0	NA	NA	NA	1	1	No	0	NA	NA	NA	1	1	No	0
RP11-167N4.2	ENSG00000255847.5	14.3049490397486	-0.345252156111668	0.966805259329115	-0.357106203943537	0.721012300216842	1	No	0	-0.591490779966867	0.967320673371612	-0.611473316191224	0.54088627844765	1	No	0
RP11-167N4.4	ENSG00000256723.1	0.594336235319452	2.24354522492624	4.90071301863872	0.457799756156591	0.647096311012274	1	No	0	2.06510610796191	4.89693020161871	0.421714425759893	0.673233473643516	1	No	0
RP11-167N4.5	ENSG00000256189.1	2.37135848155336	0.529215534346591	2.19904166059805	0.240657348075281	0.809820698765189	1	No	0	-0.317125977589875	2.23990337766915	-0.141580204196074	0.887411604165147	1	No	0
RP11-167N4.8	ENSG00000287425.1	39.2823651670779	-0.311148633979426	0.63982230761566	-0.486304760362205	0.626751104602418	1	No	0	-0.631744905868381	0.641248788609019	-0.985179102230738	0.324536103703806	1	No	0
RP11-167N5.5	ENSG00000267834.1	17.5222211983796	-0.675263636006253	0.860631271648099	-0.784614338627425	0.4326797205658	1	No	0	-0.153822154268696	0.841074845971287	-0.18288759318567	0.854886217914324	1	No	0
RP11-167N5.6	ENSG00000287234.1	18.1044747165528	0.283822499584379	0.794412108938654	0.357273632149904	0.72088696762128	1	No	0	0.406467760304137	0.786587693545062	0.516748181594645	0.605331957146885	1	No	0
RP11-167P11.2	ENSG00000270165.1	12.1910893239876	1.68139944625677	1.02460954301762	1.64101482141657	0.100794338582592	1	No	0	0.457210681602558	1.04898956204922	0.43585818023717	0.66293962863361	1	No	0
RP11-167P22.3	ENSG00000226163.1	2.10830077401102	-2.00867727694054	2.4698490606096	-0.813279365519105	0.416057904846778	1	No	0	-2.36372826691817	2.48826080902874	-0.949951973820952	0.342136656145123	1	No	0
RP11-167P22.4	ENSG00000230609.1	1.01487471149614	0.00822459225778261	3.64274361045564	0.00225780157411459	0.998198536513201	1	No	0	-0.373219326177342	3.65774352748888	-0.102035400615845	0.918728576082884	1	No	0
RP11-167P22.5	ENSG00000238215.1	0.558700696988819	0	4.99745499511571	0	1	1	No	0	3.06216483647442	4.84132187293677	0.632505938841222	0.527056329010961	1	No	0
RP11-167P23.2	ENSG00000169164.7	0	NA	NA	NA	1	1	No	0	NA	NA	NA	1	1	No	0
RP11-167P23.4	ENSG00000229594.1	0	NA	NA	NA	1	1	No	0	NA	NA	NA	1	1	No	0
RP11-168C9.1	ENSG00000225424.1	0	NA	NA	NA	1	1	No	0	NA	NA	NA	1	1	No	0
RP11-168F16.1	ENSG00000287998.1	0.550004428381982	-1.00666784242824	4.87804404161645	-0.206367108176961	0.836504161700438	1	No	0	-2.76071073497688	4.89235728556606	-0.564290499208187	0.572556446211334	1	No	0
RP11-168F24.3	ENSG00000286811.1	0	NA	NA	NA	1	1	No	0	NA	NA	NA	1	1	No	0
RP11-168F9.2	ENSG00000272088.1	1.6203075046375	-3.53503451526647	2.88296704918199	-1.22617929895158	0.22013120960464	1	No	0	0.287538034483896	2.56370455653721	0.11215724282687	0.910698730478729	1	No	0
RP11-168J19.2	ENSG00000198671.3	0	NA	NA	NA	1	1	No	0	NA	NA	NA	1	1	No	0
RP11-168J5.2	ENSG00000276208.1	0	NA	NA	NA	1	1	No	0	NA	NA	NA	1	1	No	0
RP11-168K11.2	ENSG00000237073.1	0	NA	NA	NA	1	1	No	0	NA	NA	NA	1	1	No	0
RP11-168K11.3	ENSG00000233817.1	4.56075205150727	1.25186975667245	1.61493867021767	0.775180989692765	0.438232719783173	1	No	0	1.51459101777637	1.59651461149583	0.948685973100675	0.342780350208084	1	No	0
RP11-168K11.5	ENSG00000282897.1	0.364470784376324	-2.53498207194636	4.89224002455696	-0.518163879781415	0.604343933806878	1	No	0	-2.76066299422864	4.89236221203824	-0.564280172763109	0.572563472845188	1	No	0
RP11-168K9.1	ENSG00000255087.4	3.0242056904046	0.326332048605287	2.15056795491493	0.151742263181911	0.879390221925793	1	No	0	-0.954890258749136	2.2146164998013	-0.431176349871326	0.666340148879516	1	No	0
RP11-168L22.3	ENSG00000285712.1	0.182235392188162	-1.53502656316066	4.9974546017882	-0.307161682391551	0.758720309617963	1	No	0	-1.76069499825251	4.99757941703981	-0.352309558553331	0.72460612043863	1	No	0
RP11-168L7.1	ENSG00000258460.2	1.01487471149614	0.00822459225778261	3.64274361045564	0.00225780157411459	0.998198536513201	1	No	0	-0.373219326177342	3.65774352748888	-0.102035400615845	0.918728576082884	1	No	0
RP11-168O16.1	ENSG00000229191.1	68.2858538034521	0.253801243554649	0.417556938486032	0.60782427535482	0.543304027153081	1	No	0	0.0909157670609843	0.416804237754068	0.218125822210638	0.827331078557357	1	No	0
RP11-168O16.2	ENSG00000234132.2	0	NA	NA	NA	1	1	No	0	NA	NA	NA	1	1	No	0
RP11-168O22.1	ENSG00000236744.2	3.76253002863058	0.325600156750677	1.6635009211686	0.195731876434397	0.844820033176136	1	No	0	0.249795962264122	1.65567613607118	0.150872478513143	0.88007631090744	1	No	0
RP11-168P13.1	ENSG00000270522.1	9.30371519902474	0.191962084435948	1.12728737406341	0.170286733314509	0.86478464416605	1	No	0	-0.216742653716821	1.13323858729045	-0.19125950717496	0.848322284011583	1	No	0
RP11-168P13.3	ENSG00000287029.1	6.87325198091927	-1.74208151132946	1.51836243551672	-1.14734234105087	0.251240161166067	1	No	0	-0.791406100537161	1.4570423629065	-0.543159293569523	0.587020130910213	1	No	0
RP11-168P6.2	ENSG00000271652.1	0	NA	NA	NA	1	1	No	0	NA	NA	NA	1	1	No	0
RP11-168P8.3	ENSG00000227029.1	0	NA	NA	NA	1	1	No	0	NA	NA	NA	1	1	No	0
RP11-169D4.3	ENSG00000276109.1	0.371039869239497	2.45827740891077	4.88484453410874	0.503245782285535	0.614791480177433	1	No	0	0	4.9975798104491	0	1	1	No	0
RP11-169D4.4	ENSG00000274664.1	0	NA	NA	NA	1	1	No	0	NA	NA	NA	1	1	No	0
RP11-169E6.3	ENSG00000259983.1	0	NA	NA	NA	1	1	No	0	NA	NA	NA	1	1	No	0
RP11-169E6.4	ENSG00000259821.1	3.58515641448687	-0.785613933518328	1.72809896101397	-0.454611657805387	0.64938864635754	1	No	0	-0.177726779455246	1.67369266413332	-0.106188419931492	0.915432858553908	1	No	0
RP11-169I2.3	ENSG00000286417.1	1.09341235312897	-4.11994001484666	4.14425513925208	-0.994132811907471	0.32015821289743	1	No	0	-4.34562230516201	4.14433350666726	-1.0485696429042	0.294376233713703	1	No	0
RP11-169I9.2	ENSG00000265883.1	0	NA	NA	NA	1	1	No	0	NA	NA	NA	1	1	No	0
RP11-169K16.8	ENSG00000178715.8	27.2780340067792	-0.0321326696709163	0.640312146187754	-0.0501828207730019	0.959976701341187	1	No	0	-0.0649906485093169	0.63643290757707	-0.102117046016271	0.918663770979614	1	No	0
RP11-169K17.2	ENSG00000270531.1	3.43768556758868	0.818971425567213	2.21522216114654	0.369701712059134	0.71160475600283	1	No	0	0.956716768022543	2.20116597396948	0.434640903655823	0.663823099969542	1	No	0
RP11-169K17.3	ENSG00000272483.1	6.49279966324431	0.103518917060554	1.27766303858665	0.081022080105774	0.935424392845432	1	No	0	-1.10105631402369	1.32600270287343	-0.83035751860665	0.406336676573935	1	No	0
RP11-169K17.4	ENSG00000271716.1	2.10210822113698	1.29357907096065	2.62863519646222	0.492110534280919	0.622641205645506	1	No	0	1.20883198346101	2.62146081634082	0.461129144454795	0.644705953156153	1	No	0
RP11-169L18.2	ENSG00000285688.1	5.7731319979029	1.11648736378749	1.56957735735672	0.711329937676813	0.476879803964735	1	No	0	-0.343560760094069	1.61731634791142	-0.212426443681064	0.831774357430829	1	No	0
RP11-169N13.4	ENSG00000239994.2	0	NA	NA	NA	1	1	No	0	NA	NA	NA	1	1	No	0
RP11-169N13.5	ENSG00000285585.1	0	NA	NA	NA	1	1	No	0	NA	NA	NA	1	1	No	0
RP11-16B13.1	ENSG00000258553.5	16.2759445860319	1.3701364907433	0.902281213916657	1.51852490067455	0.128882127078563	1	No	0	0.469005800840905	0.916026788860067	0.512000092731513	0.60865094466678	1	No	0
RP11-16B9.1	ENSG00000259564.2	3.71813779616248	-4.85698730487078	2.23988826818322	-2.16840606465174	0.0301278046808438	1	No	0	0.0571264954739392	1.75966706286232	0.0324643773129536	0.974101723832513	1	No	0
RP11-16B9.3	ENSG00000285863.1	9.44342903918744	-1.12772046402871	1.07610480135375	-1.0479652749528	0.294654606039664	1	No	0	-1.60639014884315	1.08905079204751	-1.47503694095204	0.140202612139684	1	No	0
RP11-16C1.1	ENSG00000265342.1	33.3440953078554	-0.657360949839169	0.572498307533314	-1.14823212783195	0.250872749563584	1	No	0	-0.81219153152565	0.570902174074286	-1.42264571481552	0.154838884655574	1	No	0
RP11-16C1.2	ENSG00000264853.1	47.9902412270499	0.51459293669894	0.50359080610526	1.02184736190633	0.306853149111557	1	No	0	-0.287801743622354	0.511733448500313	-0.562405573576999	0.573839722500207	1	No	0
RP11-16C1.3	ENSG00000265987.1	0.459001408503396	0	4.99745499512139	0	1	1	No	0	2.77138025815132	4.8538470719786	0.570965713804741	0.568022884372762	1	No	0
RP11-16C18.3	ENSG00000237027.1	2.87400333176909	-1.00161646347016	2.31914886443906	-0.431889681093163	0.665821594906038	1	No	0	0.155987867698799	2.23065347541143	0.0699292245157119	0.944249992260863	1	No	0
RP11-16D24.1	ENSG00000287119.1	0	NA	NA	NA	1	1	No	0	NA	NA	NA	1	1	No	0
RP11-16E12.2	ENSG00000259772.6	1.17968752281613	2.25507098871718	3.51246895930393	0.642018766527141	0.520860998124764	1	No	0	3.69041653278108	3.40229936017552	1.08468307521026	0.278062046432032	1	No	0
RP11-16E18.3	ENSG00000261542.1	50.1469449415468	0.283002796047945	0.476620077475382	0.593770194379951	0.552665826817538	1	No	0	-0.374119321991294	0.482930169151173	-0.774686167668646	0.438525126520264	1	No	0
RP11-16E23.3	ENSG00000261544.1	8.51742567458491	-1.19189307763367	1.15989511312487	-1.02758694656674	0.30414416704846	1	No	0	-0.984800521290259	1.13885372484442	-0.864729595914342	0.387187221321323	1	No	0
RP11-16E23.4	ENSG00000259924.1	20.6235287995509	-0.655794203776681	0.821557579100035	-0.798232796409793	0.42473540864603	1	No	0	-0.360310361937952	0.809330359152885	-0.445195658192144	0.65617836415388	1	No	0
RP11-16E23.5	ENSG00000275638.1	0	NA	NA	NA	1	1	No	0	NA	NA	NA	1	1	No	0
RP11-16F15.2	ENSG00000239470.3	4.95310800764828	1.24634636374066	1.57548260716735	0.79108862139807	0.428892278630598	1	No	0	0.238024601938919	1.60647225203802	0.148166021315932	0.88221174685823	1	No	0
RP11-16F15.4	ENSG00000255463.1	0	NA	NA	NA	1	1	No	0	NA	NA	NA	1	1	No	0
RP11-16G12.1	ENSG00000288076.1	18.5573565166513	0.0737417027522268	0.915677935519207	0.0805323573843831	0.935813862328838	1	No	0	0.430736919980336	0.904329606264007	0.476305228753716	0.633856940828578	1	No	0
RP11-16K12.1	ENSG00000177699.4	1.42041332445721	-0.771605698023137	3.23683089385267	-0.238383073854292	0.811583994185564	1	No	0	0.0385430058417629	3.14745643797504	0.0122457630792692	0.990229538898708	1	No	0
RP11-16K12.2	ENSG00000279235.1	21.76150815482	-0.704478004376978	0.741707971827703	-0.949805086550462	0.342211300840489	1	No	0	-0.283442108764518	0.725664256442436	-0.390596761860769	0.696095319539718	1	No	0
RP11-16L14.2	ENSG00000261191.1	1.88856129531	0.91092465744244	2.70339254305493	0.336956118260599	0.736149980134363	1	No	0	1.20850612484846	2.67387485906262	0.45196809445006	0.65129196748667	1	No	0
RP11-16L21.7	ENSG00000224644.1	0	NA	NA	NA	1	1	No	0	NA	NA	NA	1	1	No	0
RP11-16L9.1	ENSG00000227747.2	0	NA	NA	NA	1	1	No	0	NA	NA	NA	1	1	No	0
RP11-16L9.2	ENSG00000225172.6	0	NA	NA	NA	1	1	No	0	NA	NA	NA	1	1	No	0
RP11-16L9.5	ENSG00000286541.1	1.0934534812867	-4.11999184480444	4.14419447166736	-0.994159871833144	0.320145040822557	1	No	0	-4.34567413412024	4.14427283590296	-1.04859749977668	0.294363407069346	1	No	0
RP11-16N10.2	ENSG00000285130.2	43.2574128248456	-0.646528713563197	0.538596818787833	-1.200394601324	0.229986124576968	1	No	0	0.0384333421625154	0.523418517633552	0.0734275553266206	0.941465890795159	1	No	0
RP11-16N11.2	ENSG00000260572.1	76.3983193292673	-0.709806884894811	0.3823303683748	-1.85652760964827	0.0633783914005131	1	No	0	-0.47834148043531	0.375947246631557	-1.27236330288675	0.203244066361477	1	No	0
RP11-16O13.1	ENSG00000259047.1	0	NA	NA	NA	1	1	No	0	NA	NA	NA	1	1	No	0
RP11-16O9.2	ENSG00000259396.1	18.3496815998816	-0.254919823380631	0.87416097989311	-0.291616566335187	0.770579807629978	1	No	0	1.02469260475431	0.840231586669658	1.21953592439411	0.222640849412464	1	No	0
RP11-16O9.3	ENSG00000285920.2	0	NA	NA	NA	1	1	No	0	NA	NA	NA	1	1	No	0
RP11-16P20.2	ENSG00000253560.1	0	NA	NA	NA	1	1	No	0	NA	NA	NA	1	1	No	0
RP11-16P20.3	ENSG00000253875.2	17.5776579213004	0.576560957580666	0.791302248528129	0.728622923355905	0.46623235230232	1	No	0	-0.264812458490149	0.806304211911519	-0.328427477592301	0.742588470038864	1	No	0
RP11-16P20.4	ENSG00000279302.3	3.68323020813623	0.425425108555603	1.75329142913647	0.242643693732726	0.808281429804358	1	No	0	-2.35461786844716	1.98982532293612	-1.18332892908045	0.2366788119357	1	No	0
RP11-170K4.2	ENSG00000279311.1	3.65661230310704	0.00386446143243349	1.88611598784215	0.00204889914371317	0.99836521615039	1	No	0	0.408532636699218	1.85528283348653	0.220199653295711	0.82571566663181	1	No	0
RP11-170L3.2	ENSG00000259874.1	0	NA	NA	NA	1	1	No	0	NA	NA	NA	1	1	No	0
RP11-170L3.4	ENSG00000259950.1	11.1188549481777	-1.00117464744069	1.06471284885132	-0.940323626713832	0.34705158400282	1	No	0	0.774141208421044	0.98951804735286	0.782341676831476	0.434013799893576	1	No	0
RP11-170L3.5	ENSG00000261289.2	0.949835781258907	-2.53503791857912	3.78690796340778	-0.66942158169006	0.503226588421428	1	No	0	0.683192707212718	3.57493169516856	0.191106506492428	0.848442150144102	1	No	0
RP11-170L3.6	ENSG00000260218.1	0.314985886825042	2.24351794338217	4.90071518486077	0.457793986949662	0.647100456225725	1	No	0	0	4.9975798104491	0	1	1	No	0
RP11-170L3.7	ENSG00000197476.3	0.371039869239497	2.45827740891077	4.88484453410874	0.503245782285535	0.614791480177433	1	No	0	0	4.9975798104491	0	1	1	No	0
RP11-170L9.1	ENSG00000254437.1	0	NA	NA	NA	1	1	No	0	NA	NA	NA	1	1	No	0
RP11-170M17.1	ENSG00000228566.2	0.773987295328438	2.24590144567614	4.47861220505226	0.501472630995506	0.616038534859438	1	No	0	2.77051834548056	4.42750648909924	0.625751391285756	0.531478019338995	1	No	0
RP11-170N16.1	ENSG00000244083.1	0	NA	NA	NA	1	1	No	0	NA	NA	NA	1	1	No	0
RP11-170N16.2	ENSG00000240775.1	3.62325426402005	1.38676080055686	1.97200580830738	0.703223486824894	0.481916484551195	1	No	0	0.466480173952455	2.00099762980982	0.233123801349425	0.815665273216925	1	No	0
RP11-170N16.3	ENSG00000273007.2	46.3889974648496	0.151767685059141	0.49371838763321	0.307397271117824	0.75854100504114	1	No	0	0.0435588388492885	0.491964970095455	0.0885405292999557	0.929447073086188	1	No	0
RP11-171A24.2	ENSG00000227809.2	0	NA	NA	NA	1	1	No	0	NA	NA	NA	1	1	No	0
RP11-171G2.1	ENSG00000264196.1	2.7619481154047	-0.474157975186835	2.5024342868174	-0.189478691882004	0.849717654010313	1	No	0	-1.18044435044642	2.5327514905599	-0.466071920141469	0.641164021745097	1	No	0
RP11-171G7.2	ENSG00000286567.1	0	NA	NA	NA	1	1	No	0	NA	NA	NA	1	1	No	0
RP11-171I2.1	ENSG00000267784.1	3.49499202195503	0.860443703384428	1.9059805278526	0.451444120656289	0.651669490340058	1	No	0	0.993537935970077	1.89027907515425	0.525603837565099	0.599163489828171	1	No	0
RP11-171I2.2	ENSG00000270574.1	14.3557926370832	-0.82274163970092	0.988369920685783	-0.832422782686526	0.405170346764769	1	No	0	0.0952514976995775	0.955877949141761	0.0996481797546428	0.920623642238913	1	No	0
RP11-171I2.3	ENSG00000271401.1	12.055327796693	-0.305118234504694	1.10887139056475	-0.275161066559124	0.78319249718159	1	No	0	0.24544100502659	1.08802264009563	0.225584464864645	0.821524624665375	1	No	0
RP11-171I2.4	ENSG00000271141.1	0.306000939002264	0	4.99745499513702	0	1	1	No	0	2.18460944413992	4.88811578481548	0.446922605828246	0.654930941368592	1	No	0
RP11-171I2.5	ENSG00000271011.1	0	NA	NA	NA	1	1	No	0	NA	NA	NA	1	1	No	0
RP11-171L9.1	ENSG00000257165.5	0	NA	NA	NA	1	1	No	0	NA	NA	NA	1	1	No	0
RP11-171N4.1	ENSG00000251511.1	0	NA	NA	NA	1	1	No	0	NA	NA	NA	1	1	No	0
RP11-171N4.3	ENSG00000249479.1	0	NA	NA	NA	1	1	No	0	NA	NA	NA	1	1	No	0
RP11-171N4.4	ENSG00000248912.1	0	NA	NA	NA	1	1	No	0	NA	NA	NA	1	1	No	0
RP11-172C16.4	ENSG00000256674.1	1.04395487434951	-1.19323345872518	3.81251171084638	-0.312978306487688	0.754297143686876	1	No	0	-3.76071438877627	3.93679762499391	-0.955272469405152	0.339439926032233	1	No	0
RP11-172C16.5	ENSG00000270204.1	0	NA	NA	NA	1	1	No	0	NA	NA	NA	1	1	No	0
RP11-172E10.1	ENSG00000254060.1	3.02531506624184	1.20988779443531	1.99229622570104	0.607283083121624	0.543663063076312	1	No	0	-4.0826171171584	2.42515251859125	-1.6834475711779	0.0922884807475096	1	No	0
RP11-172F10.1	ENSG00000266268.5	0	NA	NA	NA	1	1	No	0	NA	NA	NA	1	1	No	0
RP11-172F4.7	ENSG00000286835.1	212.578030972317	-0.178106488778415	0.238558641419213	-0.746594161162383	0.455308573972901	0.816884558284529	No	0.0878393134093466	-0.151971303689513	0.236765878890798	-0.641863195834928	0.520962012695961	1	No	0
RP11-172F4.8	ENSG00000287302.1	15.2910339074764	0.360243848783425	0.876015229398326	0.411230121000124	0.680903803638432	1	No	0	0.0950623184921316	0.876926877275138	0.108403928486623	0.913675285020104	1	No	0
RP11-172F7.1	ENSG00000285634.2	0.677040808241761	2.45743593350092	4.698093502828	0.523070886524857	0.600924924552024	1	No	0	2.18411462980653	4.7014550666561	0.46456141744219	0.642245567508857	1	No	0
RP11-172H24.4	ENSG00000278291.1	8.96265033264719	1.77632428672987	1.19124136785972	1.49115396313121	0.135921077259747	1	No	0	1.91360452806282	1.18227579600304	1.61857709895796	0.105538285792698	1	No	0
RP11-173A16.1	ENSG00000267560.1	12.6128342815541	0.337890884606864	1.03224146315214	0.327337058884509	0.743412966004825	1	No	0	0.26804198870678	1.02834358135747	0.260654117520674	0.794359252037364	1	No	0
RP11-173A16.2	ENSG00000266900.1	20.1287990614923	-0.781586134973733	0.807867357791318	-0.967468393710773	0.333309934019017	1	No	0	-0.0979830131280685	0.785417682739602	-0.124752746572111	0.900719297812685	1	No	0
RP11-173A6.2	ENSG00000232059.3	15.2033092356881	-0.674506934878747	0.837191633982288	-0.805678064017798	0.420428500939037	1	No	0	-1.47430306812471	0.858521730980536	-1.71725771744983	0.0859320939456525	1	No	0
RP11-173A6.3	ENSG00000282317.1	3.2064205185139	0.103633641559721	1.87615508005884	0.0552372469958458	0.955949455407549	1	No	0	-1.17369733791456	1.94888030482316	-0.602241879611515	0.547013142290429	1	No	0
RP11-173A6.4	ENSG00000284188.2	0.935972712652348	3.24066994817754	4.11514546740583	0.787498272866753	0.430990239070579	1	No	0	2.18228607360868	4.16804703823925	0.523575202867808	0.60057403241621	1	No	0
RP11-173A8.2	ENSG00000258439.1	28.7093729164911	0.150096376735128	0.691811927765524	0.216961244394734	0.828238548014578	1	No	0	-0.414914759514423	0.697880998049243	-0.59453511511879	0.552154263092578	1	No	0
RP11-173B14.4	ENSG00000228444.2	21.3014876318855	-0.301734252793465	0.819731125221205	-0.368089296001834	0.712806652012756	1	No	0	0.335986107092606	0.802083309234846	0.418891782467239	0.675295222965978	1	No	0
RP11-173C1.1	ENSG00000269210.2	0	NA	NA	NA	1	1	No	0	NA	NA	NA	1	1	No	0
RP11-173C19.1	ENSG00000286233.1	0	NA	NA	NA	1	1	No	0	NA	NA	NA	1	1	No	0
RP11-173D14.3	ENSG00000229495.1	0.314985886825042	2.24351794338217	4.90071518486077	0.457793986949662	0.647100456225725	1	No	0	0	4.9975798104491	0	1	1	No	0
RP11-173D3.1	ENSG00000258410.1	0	NA	NA	NA	1	1	No	0	NA	NA	NA	1	1	No	0
RP11-173D3.3	ENSG00000258463.1	0	NA	NA	NA	1	1	No	0	NA	NA	NA	1	1	No	0
RP11-173D3.4	ENSG00000278935.1	0	NA	NA	NA	1	1	No	0	NA	NA	NA	1	1	No	0
RP11-173E2.1	ENSG00000248795.1	2.00274818465938	-0.77508028771857	2.48846476675353	-0.311469263328066	0.75544390589082	1	No	0	-1.94982464225562	2.59036744577914	-0.752721257917577	0.451617432890404	1	No	0
RP11-173E2.2	ENSG00000250977.1	0.677040808241761	2.45743593350092	4.698093502828	0.523070886524857	0.600924924552024	1	No	0	2.18411462980653	4.7014550666561	0.46456141744219	0.642245567508857	1	No	0
RP11-173G21.1	ENSG00000230221.2	8.90776160559908	1.9111324238568	1.243638180341	1.5367270433373	0.124360165766282	1	No	0	1.76289553937692	1.24176196434125	1.41967268284959	0.155702994472545	1	No	0
RP11-173H9.2	ENSG00000287085.1	9.56816297324013	0.426848362872596	1.1530018633338	0.370206134479612	0.711228906149107	1	No	0	-0.0777648181395229	1.16130906178925	-0.0669630684011963	0.94661110432586	1	No	0
RP11-173L6.1	ENSG00000266460.1	0	NA	NA	NA	1	1	No	0	NA	NA	NA	1	1	No	0
RP11-173M1.3	ENSG00000265453.1	0	NA	NA	NA	1	1	No	0	NA	NA	NA	1	1	No	0
RP11-173M1.4	ENSG00000266313.2	60.4422586333983	-0.357547460454663	0.44025807545594	-0.812131521004764	0.416716167938727	1	No	0	-0.298874488136612	0.436238007272863	-0.685117947436591	0.493269495755808	1	No	0
RP11-173O8.2	ENSG00000285961.1	0.306000939002264	0	4.99745499513702	0	1	1	No	0	2.18460944413992	4.88811578481548	0.446922605828246	0.654930941368592	1	No	0
RP11-173P15.10	ENSG00000276188.1	8.0535532763632	-0.411638287802451	1.21811676930411	-0.337930072202857	0.735415884944706	1	No	0	-0.514235005852247	1.21318154224801	-0.423873087369412	0.67165837230514	1	No	0
RP11-173P15.3	ENSG00000256364.1	0	NA	NA	NA	1	1	No	0	NA	NA	NA	1	1	No	0
RP11-173P15.5	ENSG00000256569.1	0	NA	NA	NA	1	1	No	0	NA	NA	NA	1	1	No	0
RP11-173P15.7	ENSG00000255946.1	6.95671410706116	1.21676768617755	1.38148061115661	0.880770729861237	0.378441925251797	1	No	0	-0.154757114387919	1.42181741605747	-0.108844576413364	0.913325766961633	1	No	0
RP11-173P15.9	ENSG00000277423.1	10.6940069905975	-0.25857670575854	1.00709814555723	-0.256754226883685	0.79736850734678	1	No	0	-0.0589797623222605	0.992826430266869	-0.0594059147946	0.95262880205704	1	No	0
RP11-174C7.1	ENSG00000219666.2	0	NA	NA	NA	1	1	No	0	NA	NA	NA	1	1	No	0
RP11-174C7.3	ENSG00000219302.2	0	NA	NA	NA	1	1	No	0	NA	NA	NA	1	1	No	0
RP11-174E22.2	ENSG00000248281.1	0	NA	NA	NA	1	1	No	0	NA	NA	NA	1	1	No	0
RP11-174F8.1	ENSG00000248521.1	4.82317536558273	-1.41314392887262	1.56301573485734	-0.904113693392599	0.365935118123884	1	No	0	0.346828957762386	1.43320446797532	0.241995448320329	0.808783690144494	1	No	0
RP11-174G17.3	ENSG00000280222.1	8.99094856158535	0.571268208666992	1.18345955127661	0.482710379117528	0.629301392627161	1	No	0	-0.732257437771257	1.22135192052771	-0.599546638003294	0.54880841933017	1	No	0
RP11-174G6.1	ENSG00000214772.2	2.70706520106407	0.553732181640486	2.0722340120689	0.267215082087976	0.789303564411557	1	No	0	-4.34567152335775	2.48058248898483	-1.7518754335544	0.0797952296321819	1	No	0
RP11-174G6.5	ENSG00000261324.2	203.502164660999	-0.196375674715156	0.244479652526438	-0.803239339903429	0.421836411391955	0.799192069109502	No	0.0973488345406704	0.0408182828508979	0.24117821795518	0.16924531243731	0.865603689667779	1	No	0
RP11-174I12.2	ENSG00000254113.1	0	NA	NA	NA	1	1	No	0	NA	NA	NA	1	1	No	0
RP11-174J11.1	ENSG00000226426.1	0.371039869239497	2.45827740891077	4.88484453410874	0.503245782285535	0.614791480177433	1	No	0	0	4.9975798104491	0	1	1	No	0
RP11-174M13.2	ENSG00000256137.1	0	NA	NA	NA	1	1	No	0	NA	NA	NA	1	1	No	0
RP11-174M13.3	ENSG00000286394.1	0	NA	NA	NA	1	1	No	0	NA	NA	NA	1	1	No	0
RP11-174M15.1	ENSG00000287480.1	0	NA	NA	NA	1	1	No	0	NA	NA	NA	1	1	No	0
RP11-174N3.4	ENSG00000273870.1	5.61399153213739	-1.30433205356431	1.3816496124197	-0.944039676803452	0.345149373275278	1	No	0	-1.68669674750448	1.3926265389513	-1.2111622896219	0.225833212324422	1	No	0
RP11-174O3.1	ENSG00000240882.1	10.3284963707978	-1.5920468064686	1.06185001747039	-1.49931419717945	0.133792140993102	1	No	0	-0.530368218160655	1.00163639551194	-0.5295017438834	0.59645743501826	1	No	0
RP11-174O3.3	ENSG00000240661.3	17.3868898239083	-0.373513525074153	0.824283839891236	-0.453137022707418	0.650450077556375	1	No	0	-0.431051672665532	0.819773021958867	-0.525818319362991	0.599014444950441	1	No	0
RP11-174O3.4	ENSG00000242613.1	0.679456671201366	-0.197985679489168	4.57389330093891	-0.0432860293108557	0.965473527779605	1	No	0	-2.76066364211568	4.67760897224797	-0.590186922099423	0.555065338907661	1	No	0
RP11-174O3.6	ENSG00000282950.1	1.18794297725604	-3.53497713350783	3.78716063225722	-0.933410931503298	0.350607838420876	1	No	0	-0.674016974546818	3.59558819440085	-0.187456665809621	0.851302597042638	1	No	0
RP11-175B9.2	ENSG00000232626.3	28.6991066897036	0.0698984134898073	0.654351647505361	0.106820871860393	0.914931088865163	1	No	0	0.296827312464532	0.646283333591092	0.45928356347239	0.646030549431174	1	No	0
RP11-175B9.3	ENSG00000236439.4	11.4905676972176	0.641236728055616	0.981058725239135	0.653617068539208	0.513358544803389	1	No	0	-0.0872802207784408	0.995679533523301	-0.0876589483260662	0.930147748460297	1	No	0
RP11-175D17.3	ENSG00000236643.1	7.75808523766613	-1.43728425170084	1.29071145076655	-1.11355969674496	0.26546812477725	1	No	0	-1.3258694609571	1.27270520496612	-1.04177263971541	0.297517101966679	1	No	0
RP11-175E9.1	ENSG00000253471.1	0	NA	NA	NA	1	1	No	0	NA	NA	NA	1	1	No	0
RP11-175E9.2	ENSG00000271118.1	0	NA	NA	NA	1	1	No	0	NA	NA	NA	1	1	No	0
RP11-175G14.2	ENSG00000271618.1	0	NA	NA	NA	1	1	No	0	NA	NA	NA	1	1	No	0
RP11-175I17.6	ENSG00000270434.1	0	NA	NA	NA	1	1	No	0	NA	NA	NA	1	1	No	0
RP11-175I6.5	ENSG00000233424.2	0	NA	NA	NA	1	1	No	0	NA	NA	NA	1	1	No	0
RP11-175I6.6	ENSG00000287276.1	8.29384708815029	1.10838100899335	1.28765708556922	0.860773432162167	0.389362840272733	1	No	0	0.486866856494924	1.29865732109211	0.374900174655383	0.707734709169823	1	No	0
RP11-175K6.2	ENSG00000279204.1	4.4250349767852	1.00302031331904	1.56119896246081	0.642467960482146	0.520569385836823	1	No	0	0.0718539065457177	1.59358788173859	0.0450893906568403	0.964036057852572	1	No	0
RP11-175M2.1	ENSG00000251368.1	0	NA	NA	NA	1	1	No	0	NA	NA	NA	1	1	No	0
RP11-175O15.1	ENSG00000286797.1	92.6196309536359	0.474602935802624	0.356239065957863	1.33225965694274	0.182774879084595	1	No	0	-0.0690165990457317	0.359404542080476	-0.192030402972141	0.847718390461561	1	No	0
RP11-175P13.2	ENSG00000257696.1	6.61283827056269	-0.594310918855733	1.54421616973999	-0.384862515042696	0.700339279380771	1	No	0	-0.0963026114807924	1.51697598123154	-0.0634832803368515	0.949381672744983	1	No	0
RP11-175P13.3	ENSG00000257489.6	58.4690955308605	-0.990144080013062	0.481479457164774	-2.05646173534297	0.0397380309436164	1	No	0	-0.596614828943627	0.471849259768476	-1.26441827891469	0.206079935505673	1	No	0
RP11-175P19.2	ENSG00000236297.1	0.364470784376324	-2.53498207194636	4.89224002455696	-0.518163879781415	0.604343933806878	1	No	0	-2.76066299422864	4.89236221203824	-0.564280172763109	0.572563472845188	1	No	0
RP11-175P8.1	ENSG00000284839.1	0.185519934619749	1.43596978159616	4.98356700673743	0.288140960010134	0.773238839993447	1	No	0	0	4.9975798104491	0	1	1	No	0
RP11-176D17.3	ENSG00000228470.1	4.43190295449325	-0.209364094775994	1.85019108522846	-0.113158092938353	0.90990521919473	1	No	0	-0.273232591436078	1.84287966518652	-0.148263935295213	0.882134476212568	1	No	0
RP11-176H8.1	ENSG00000203546.7	9.24926460428901	0.21417490851308	1.10103996661801	0.194520557842189	0.845768300319272	1	No	0	-0.963965381509664	1.13798505484024	-0.847080879849509	0.396950041632633	1	No	0
RP11-176N18.2	ENSG00000264015.2	0	NA	NA	NA	1	1	No	0	NA	NA	NA	1	1	No	0
RP11-176P14.2	ENSG00000286363.1	0	NA	NA	NA	1	1	No	0	NA	NA	NA	1	1	No	0
RP11-177A2.5	ENSG00000232750.2	8.6113697201355	-1.24030927168468	1.19514594042381	-1.03778896763425	0.299368314168159	1	No	0	-0.676739481405352	1.15915772244713	-0.583820017155791	0.559341409384609	1	No	0
RP11-177B4.1	ENSG00000248375.1	0	NA	NA	NA	1	1	No	0	NA	NA	NA	1	1	No	0
RP11-177B4.2	ENSG00000260120.2	0.891352226498938	0	4.25263349446441	0	1	1	No	0	3.73168567183789	4.04304191729146	0.922989607374102	0.356012621164074	1	No	0
RP11-177B4.3	ENSG00000286161.1	0	NA	NA	NA	1	1	No	0	NA	NA	NA	1	1	No	0
RP11-177C12.1	ENSG00000249863.2	117.011082705959	-0.232260945131527	0.36169609399554	-0.642143913045385	0.5207797457848	1	No	0	-0.185703111353309	0.359345970528969	-0.516780836807348	0.60530915874672	1	No	0
RP11-177C12.5	ENSG00000279386.1	58.7678132588791	0.48641870886951	0.509789528984538	0.95415594321527	0.340004711842854	1	No	0	0.0490748610175918	0.512058364464124	0.095838413007762	0.92364890859241	1	No	0
RP11-177F11.1	ENSG00000233519.1	1.20039464611589	0.596941441058506	3.4002921648511	0.175555926408061	0.860642830110272	1	No	0	-0.372020413505273	3.46356569837687	-0.107409659842634	0.914463991395863	1	No	0
RP11-177F15.1	ENSG00000231877.1	0.306000939002264	0	4.99745499513702	0	1	1	No	0	2.18460944413992	4.88811578481548	0.446922605828246	0.654930941368592	1	No	0
RP11-177G23.1	ENSG00000279659.1	13.8311063349342	0.445909369047882	0.879422438554279	0.507047977739722	0.612121155239769	1	No	0	-1.53996310674281	0.946320316249283	-1.62731696688751	0.103669796217982	1	No	0
RP11-177G23.2	ENSG00000272137.1	2.92075100166617	-0.766535918589461	2.06562341695755	-0.371091803228339	0.710569155936238	1	No	0	0.126370359432212	1.99186035152109	0.0634433831346202	0.94941344206523	1	No	0
RP11-177H13.2	ENSG00000253837.1	21.9467298253869	-1.47606682256215	0.731009064371361	-2.01921822109212	0.043464543291157	1	No	0	-0.270338054286663	0.687137738493577	-0.393426294529143	0.694004652006061	1	No	0
RP11-177H2.1	ENSG00000280294.1	6.55277792939991	-0.866075121810831	1.49122872532326	-0.580779532410825	0.561389051282216	1	No	0	-0.501486347546019	1.46586303578889	-0.342109962051218	0.732268140674422	1	No	0
RP11-177H2.2	ENSG00000253695.2	3.0647056401331	-1.00152199943898	2.012309721093	-0.497697739538324	0.618697101584357	1	No	0	-0.750271491674873	1.97768949222092	-0.379367688722625	0.704414841081687	1	No	0
RP11-177J6.1	ENSG00000273257.2	2.56800425712546	0.461611999231063	2.35027266994601	0.196407848814269	0.844290953439932	1	No	0	0.210038317006261	2.35152568973081	0.0893200180306365	0.928827585565479	1	No	0
RP11-177J6.2	ENSG00000288695.1	5.06590850566348	0.722810714774581	1.68239290738976	0.429632526147548	0.667462972781214	1	No	0	0.402529882123085	1.68571434828106	0.238788904261002	0.811269274499017	1	No	0
RP11-177N22.2	ENSG00000259866.1	1.99790274935426	1.00777148841681	2.6416955077172	0.381486619284015	0.702842198170735	1	No	0	1.28744231780216	2.61425817549734	0.492469462224112	0.622387504856879	1	No	0
RP11-177N22.3	ENSG00000262038.1	1.59106572725751	-3.11999004095454	2.95118654801818	-1.05719851666094	0.290420996669551	1	No	0	0.931008986989008	2.63068228753777	0.353904001026442	0.723410828465928	1	No	0
RP11-178A10.3	ENSG00000279239.1	0	NA	NA	NA	1	1	No	0	NA	NA	NA	1	1	No	0
RP11-178C10.4	ENSG00000285448.1	0.371039869239497	2.45827740891077	4.88484453410874	0.503245782285535	0.614791480177433	1	No	0	0	4.9975798104491	0	1	1	No	0
RP11-178C3.1	ENSG00000267318.1	0	NA	NA	NA	1	1	No	0	NA	NA	NA	1	1	No	0
RP11-178C3.6	ENSG00000267526.1	24.6356718962589	0.157658608899508	0.678388343952981	0.232401706640224	0.816226023502936	1	No	0	0.33925189010344	0.670361798140258	0.5060728267103	0.612805525617049	1	No	0
RP11-178C3.7	ENSG00000275860.1	0	NA	NA	NA	1	1	No	0	NA	NA	NA	1	1	No	0
RP11-178C3.8	ENSG00000274378.1	3.92157092452552	-2.60969494137698	1.97676585909561	-1.32018414288627	0.186773544921296	1	No	0	-0.688722612443585	1.77159245032037	-0.388759058167718	0.697454389877106	1	No	0
RP11-178C3.9	ENSG00000287664.1	0	NA	NA	NA	1	1	No	0	NA	NA	NA	1	1	No	0
RP11-178D12.2	ENSG00000260036.1	0.314985886825042	2.24351794338217	4.90071518486077	0.457793986949662	0.647100456225725	1	No	0	0	4.9975798104491	0	1	1	No	0
RP11-178F10.1	ENSG00000265094.1	6.36065313190871	-0.497905590986599	1.52883473746085	-0.325676529180348	0.744669103900787	1	No	0	-0.358205699324252	1.51425542094804	-0.236555665820228	0.813001517569761	1	No	0
RP11-178F10.2	ENSG00000264695.1	1.21532306114676	3.24491678674879	3.43671200973399	0.944192233029137	0.345071423524352	1	No	0	3.12584147322679	3.43079334859281	0.911113306929111	0.362235675769726	1	No	0
RP11-178F10.3	ENSG00000266489.3	0	NA	NA	NA	1	1	No	0	NA	NA	NA	1	1	No	0
RP11-178F10.5	ENSG00000287611.1	2.84383884639866	-1.31896871509625	2.19512521626901	-0.600862632036116	0.547931483888662	1	No	0	-2.68336868061024	2.32451556706478	-1.15437759102581	0.248345398263363	1	No	0
RP11-178H8.1	ENSG00000279454.1	0	NA	NA	NA	1	1	No	0	NA	NA	NA	1	1	No	0
RP11-178H8.2	ENSG00000278953.1	0.91117696094081	-3.85689637762106	4.46541312045349	-0.863726663935043	0.387738062472043	1	No	0	-4.08258401480939	4.46550959914958	-0.914248177987768	0.36058645394751	1	No	0
RP11-178H8.3	ENSG00000255515.1	0	NA	NA	NA	1	1	No	0	NA	NA	NA	1	1	No	0
RP11-178H8.7	ENSG00000279696.1	161.790040660592	-0.0201703697549235	0.30586026698015	-0.0659463550269919	0.947420534905081	0.986173172906463	No	0.00604681585594335	-0.23034402617581	0.305732621819703	-0.753416579509297	0.451199622925009	1	No	0
RP11-178L8.1	ENSG00000243705.1	0	NA	NA	NA	1	1	No	0	NA	NA	NA	1	1	No	0
RP11-178L8.3	ENSG00000261592.1	26.9283877460512	-1.43431504950103	0.758038517705274	-1.89214006412626	0.058472321508358	1	No	0	-0.599675871643603	0.732738298192875	-0.818403887339533	0.413126602770099	1	No	0
RP11-178L8.4	ENSG00000131152.4	0	NA	NA	NA	1	1	No	0	NA	NA	NA	1	1	No	0
RP11-178L8.5	ENSG00000261697.5	6.11904839713631	0.0731897430611935	1.3446720864856	0.054429435842965	0.956593027197239	1	No	0	0.374914284899294	1.32327738081503	0.283322522046267	0.776929614194702	1	No	0
RP11-178L8.6	ENSG00000280419.1	2.58188103511793	-1.59511380533739	2.43235064566379	-0.655791058818364	0.511958570129162	1	No	0	0.0382081817156427	2.28107484938393	0.0167500780283303	0.986635996264079	1	No	0
RP11-178L8.8	ENSG00000270082.1	0	NA	NA	NA	1	1	No	0	NA	NA	NA	1	1	No	0
RP11-178L8.9	ENSG00000269901.1	15.7284088970039	0.242382059406162	0.871149295638212	0.278232514931428	0.780833876573112	1	No	0	0.0252253891978483	0.870890014911922	0.0289650687984975	0.976892449958533	1	No	0
RP11-179A10.2	ENSG00000254957.1	0.306000939002264	0	4.99745499513702	0	1	1	No	0	2.18460944413992	4.88811578481548	0.446922605828246	0.654930941368592	1	No	0
RP11-179A10.3	ENSG00000270897.1	0	NA	NA	NA	1	1	No	0	NA	NA	NA	1	1	No	0
RP11-179A16.2	ENSG00000255246.2	0.185519934619749	1.43596978159616	4.98356700673743	0.288140960010134	0.773238839993447	1	No	0	0	4.9975798104491	0	1	1	No	0
RP11-179A20.1	ENSG00000285673.1	0	NA	NA	NA	1	1	No	0	NA	NA	NA	1	1	No	0
RP11-179A7.2	ENSG00000232986.1	0.27935034849441	0	4.99745499514106	0	1	1	No	0	2.06510853834858	4.89693225541524	0.421714745198874	0.673233240453574	1	No	0
RP11-179A7.4	ENSG00000286779.1	0	NA	NA	NA	1	1	No	0	NA	NA	NA	1	1	No	0
RP11-179A9.3	ENSG00000274379.1	0	NA	NA	NA	1	1	No	0	NA	NA	NA	1	1	No	0
RP11-179A9.4	ENSG00000285205.2	31.7711882634588	-0.270514093262147	0.616171668532478	-0.439023906935585	0.660644213736626	1	No	0	-0.0203098282525026	0.607404146746953	-0.0334370918626008	0.973326031160682	1	No	0
RP11-179B15.5	ENSG00000228527.1	5.05102771366817	-1.76824533163873	1.87256624624488	-0.944289867012527	0.345021542598096	1	No	0	-0.845176283054617	1.80624311741238	-0.467919448332854	0.639842194990963	1	No	0
RP11-179B15.6	ENSG00000261076.1	0	NA	NA	NA	1	1	No	0	NA	NA	NA	1	1	No	0
RP11-179B2.2	ENSG00000272572.1	59.4990916464247	-0.179385781869318	0.478878396069537	-0.374595687217573	0.707961180977854	1	No	0	0.115900065880093	0.472441116555499	0.245321716968887	0.806207337716357	1	No	0
RP11-179D22.1	ENSG00000232867.1	0.728968987524467	-3.53501048193524	4.83876899380726	-0.730559877204183	0.465048026906434	1	No	0	-3.76070389231833	4.83888984583358	-0.777183199480435	0.437050692828019	1	No	0
RP11-179G8.1	ENSG00000270927.1	0.612001878004528	0	4.99745499511359	0	1	1	No	0	3.18735917861514	4.83665128362443	0.65900123695224	0.509894974350162	1	No	0
RP11-179G8.2	ENSG00000284676.1	0.371039869239497	2.45827740891077	4.88484453410874	0.503245782285535	0.614791480177433	1	No	0	0	4.9975798104491	0	1	1	No	0
RP11-179H18.8	ENSG00000271353.1	0.650390217733907	2.45775400269246	4.76429761715719	0.515869116539151	0.605945825329582	1	No	0	2.06543518979206	4.77661631530509	0.43240550495422	0.665446717813158	1	No	0
RP11-17A1.3	ENSG00000246225.7	4.09137898406219	-0.475728898691919	1.63028802192321	-0.29180665765471	0.770434454610671	1	No	0	0.117053826690401	1.58445590600782	0.0738763548083387	0.941108770554673	1	No	0
RP11-17A19.2	ENSG00000263677.2	0.371039869239497	2.45827740891077	4.88484453410874	0.503245782285535	0.614791480177433	1	No	0	0	4.9975798104491	0	1	1	No	0
RP11-17A4.2	ENSG00000254254.6	1.78360504048299	1.60108137341037	2.94754269285881	0.54319191959099	0.586997669495127	1	No	0	-0.266529676775043	3.06108558537061	-0.0870703119340498	0.930615623385197	1	No	0
RP11-17A4.3	ENSG00000253139.1	0	NA	NA	NA	1	1	No	0	NA	NA	NA	1	1	No	0
RP11-17A4.4	ENSG00000254055.2	0.371039869239497	2.45827740891077	4.88484453410874	0.503245782285535	0.614791480177433	1	No	0	0	4.9975798104491	0	1	1	No	0
RP11-17E13.2	ENSG00000272864.1	8.99089899074855	0.4454671246557	1.18672959219464	0.375373739380586	0.707382532353138	1	No	0	0.208714819309122	1.18699554514417	0.175834543072166	0.860423930962836	1	No	0
RP11-17E15.1	ENSG00000275866.1	0	NA	NA	NA	1	1	No	0	NA	NA	NA	1	1	No	0
RP11-17E2.2	ENSG00000250039.4	4.22544159722065	1.24149188527007	1.70483443979854	0.728218445315298	0.466479876351267	1	No	0	0.333973227476098	1.73378569022548	0.192626591255731	0.847251418116827	1	No	0
RP11-17E3.1	ENSG00000278532.1	0	NA	NA	NA	1	1	No	0	NA	NA	NA	1	1	No	0
RP11-17E4.1	ENSG00000274614.1	7.49048068862248	1.25377893863758	1.21656196432241	1.03059192659858	0.302732223641364	1	No	0	-0.474623938904177	1.27673764665906	-0.371747429979967	0.71008090767089	1	No	0
RP11-17G11.1	ENSG00000270776.1	2.30365377184667	0.275458621175032	2.41744436153981	0.113946209293345	0.909280434367596	1	No	0	-1.68631561154006	2.56822983194007	-0.656606192548663	0.511434166066323	1	No	0
RP11-17G11.2	ENSG00000286207.1	114.646725419895	-0.00853766856789118	0.333084639371089	-0.0256321293711157	0.979550758951336	1	No	0	0.381501568318441	0.327654273421857	1.16434180556911	0.244285520990083	1	No	0
RP11-17G12.2	ENSG00000256897.1	47.1161839034224	-0.402158155718737	0.480651900942437	-0.836693155546053	0.402765067394735	1	No	0	-0.59916699228863	0.480124701743885	-1.24794035822853	0.212052899529154	1	No	0
RP11-17G2.1	ENSG00000282952.1	0.364484493762234	-2.53503140279492	4.89223638793533	-0.518174348452688	0.604336630361979	1	No	0	-2.76071232569324	4.89235857532578	-0.564290675588799	0.572556326193428	1	No	0
RP11-17J14.2	ENSG00000266495.1	3.47283204099993	-0.089715315912673	1.76915323353083	-0.050710879200453	0.959555907456359	1	No	0	0.298415271945237	1.73477966547172	0.172019120286432	0.863422497244431	1	No	0
RP11-17M15.1	ENSG00000260847.1	0	NA	NA	NA	1	1	No	0	NA	NA	NA	1	1	No	0
RP11-17M15.2	ENSG00000261127.2	0	NA	NA	NA	1	1	No	0	NA	NA	NA	1	1	No	0
RP11-17M15.4	ENSG00000260516.2	0	NA	NA	NA	1	1	No	0	NA	NA	NA	1	1	No	0
RP11-17M24.2	ENSG00000263435.1	0	NA	NA	NA	1	1	No	0	NA	NA	NA	1	1	No	0
RP11-17M24.3	ENSG00000265356.2	0.364484493762234	-2.53503140279492	4.89223638793533	-0.518174348452688	0.604336630361979	1	No	0	-2.76071232569324	4.89235857532578	-0.564290675588799	0.572556326193428	1	No	0
RP11-17O9.1	ENSG00000287854.1	0	NA	NA	NA	1	1	No	0	NA	NA	NA	1	1	No	0
RP11-17P16.1	ENSG00000279464.1	19.4172605464255	-1.04370169206424	0.871509831478266	-1.19757879299411	0.231081036159257	1	No	0	-0.452856531345901	0.850392952112927	-0.532526204763	0.59436159736657	1	No	0
RP11-17P16.2	ENSG00000270257.1	11.9680627006409	-0.635488242927336	0.972012277888205	-0.653786230260382	0.513249539023117	1	No	0	0.280690465686522	0.934102678278473	0.300492089588938	0.763801829395372	1	No	0
RP11-180C1.1	ENSG00000250038.7	0	NA	NA	NA	1	1	No	0	NA	NA	NA	1	1	No	0
RP11-180C16.1	ENSG00000273489.1	34.8536626081023	-0.437390558943474	0.594536597659414	-0.735683153342291	0.461923544409273	1	No	0	0.486824564914812	0.574113761709974	0.847958361884281	0.396461160016496	1	No	0
RP11-180I4.1	ENSG00000227358.1	0	NA	NA	NA	1	1	No	0	NA	NA	NA	1	1	No	0
RP11-180I4.2	ENSG00000228142.2	0	NA	NA	NA	1	1	No	0	NA	NA	NA	1	1	No	0
RP11-180I4.4	ENSG00000268926.3	5.89518311530354	0.32657682562384	1.40335675237083	0.232711194122323	0.815985676184343	1	No	0	0.846645510125658	1.37498312655995	0.615749745412415	0.53805969990652	1	No	0
RP11-180M15.3	ENSG00000257004.1	1.22616970245881	-1.50932697677955	3.25228224220486	-0.464082408713799	0.642588704596495	1	No	0	-4.08260823170327	3.39781271945281	-1.20154009911433	0.229541761505732	1	No	0
RP11-180M15.4	ENSG00000256658.1	3.06015569532465	-0.707836387973815	2.16184394369444	-0.327422518187956	0.74334833720277	1	No	0	-1.95170394588106	2.24420472879093	-0.869663948588392	0.384484079406119	1	No	0
RP11-180M15.6	ENSG00000275963.1	5.36219731702879	-1.9407272487878	1.61086786944127	-1.20477122028695	0.22829163311254	1	No	0	-1.07167569743633	1.53624088234229	-0.697596132061239	0.485429801214856	1	No	0
RP11-180P8.1	ENSG00000283538.3	31.3816202343878	-0.19989423765124	0.689539725768671	-0.289895172360673	0.771896435019995	1	No	0	-0.364258305606939	0.68845751476417	-0.529093368574407	0.596740681454286	1	No	0
RP11-180P8.4	ENSG00000270324.1	3.64914985014408	1.91114822218376	1.77735119946861	1.07527888846906	0.28224988517581	1	No	0	0.927504810103186	1.81061626546176	0.512259183680008	0.608469627207308	1	No	0
RP11-180P8.5	ENSG00000272164.1	1.96714006510056	-1.76680252948206	2.8751443560767	-0.614509155252632	0.538878925067455	1	No	0	-0.959750720377271	2.77472847090607	-0.345889960203519	0.729425414089691	1	No	0
RP11-181B11.1	ENSG00000254370.1	9.06134854841536	-0.230870226100441	1.08850523105662	-0.21209840753483	0.832030262046152	1	No	0	-0.658584288985143	1.09631753829084	-0.600724029291619	0.548023811590237	1	No	0
RP11-181B11.2	ENSG00000253567.1	6.39601216580157	1.14694878996868	1.36973632951882	0.837350054350673	0.402395831382712	1	No	0	1.39705906250594	1.35450055086211	1.03142007702894	0.302343869841939	1	No	0
RP11-181B11.3	ENSG00000286804.1	4.23766246355944	-1.63224417648887	1.74364540514371	-0.936110158449529	0.349216473272073	1	No	0	-0.322093086316517	1.63688573781932	-0.196771881429924	0.844006056266103	1	No	0
RP11-181C21.4	ENSG00000219201.4	10.235765395504	0.0747577506509401	1.05031675524837	0.0711763858639595	0.943257375091715	1	No	0	-0.410687473294368	1.05892465752205	-0.387834460532255	0.698138541856223	1	No	0
RP11-181D18.4	ENSG00000254273.1	3.31123150155362	-1.39430445284132	1.99757421387803	-0.697998824351293	0.485177929294529	1	No	0	0.297759185258643	1.8575800867366	0.160294130726685	0.872649382097527	1	No	0
RP11-181E10.3	ENSG00000271590.1	2.71576146967091	0.962074698229178	2.08851735482326	0.460649606768814	0.645050015067869	1	No	0	-0.368658607825404	2.15638644235193	-0.170961289954743	0.864254203557503	1	No	0
RP11-181E22.4	ENSG00000284640.1	12.789328522677	-2.04999520433945	1.13209765662054	-1.81079361162089	0.0701728055855026	1	No	0	-0.623307223852925	1.06415661294061	-0.585728845052726	0.558057746824624	1	No	0
RP11-181F12.2	ENSG00000287057.1	0	NA	NA	NA	1	1	No	0	NA	NA	NA	1	1	No	0
RP11-181F12.3	ENSG00000288218.1	0	NA	NA	NA	1	1	No	0	NA	NA	NA	1	1	No	0
RP11-181G12.4	ENSG00000234396.3	2.34604975037832	3.25321423646133	2.77855224388758	1.17083068839823	0.241666839766673	1	No	0	4.679879710125	2.70922882539407	1.7273844373202	0.0840986437125462	1	No	0
RP11-181G12.8	ENSG00000287356.1	29.7683351477382	-0.434061212569957	0.657701512967563	-0.65996687556862	0.509275086437131	1	No	0	-0.306589423459725	0.650816016413164	-0.471084631797214	0.637580299307541	1	No	0
RP11-181K12.1	ENSG00000279481.1	12.4544445577274	0.980525782129352	0.973613745718814	1.007099361981	0.31388702778838	1	No	0	0.379202879727708	0.98296728312907	0.38577365313787	0.699664309494417	1	No	0
RP11-181K12.2	ENSG00000251687.1	4.23124128383697	-2.73816138766936	1.86310324081602	-1.46967775466381	0.141649050333953	1	No	0	-0.335952075470856	1.60044320408444	-0.209911901036839	0.833736433480677	1	No	0
RP11-181L23.10	ENSG00000285133.1	0	NA	NA	NA	1	1	No	0	NA	NA	NA	1	1	No	0
RP11-181L23.11	ENSG00000287200.1	68.7648282884752	-0.473788287842521	0.405684133560033	-1.16787482834206	0.242857258954786	1	No	0	-0.180949861917917	0.398634196248749	-0.453924584545687	0.649883108105182	1	No	0
RP11-181P4.2	ENSG00000286691.1	0.891352226498938	0	4.25263349446441	0	1	1	No	0	3.73168567183789	4.04304191729146	0.922989607374102	0.356012621164074	1	No	0
RP11-182A9.1	ENSG00000287169.1	13.8371841342978	-0.599014568431589	0.992533484058821	-0.603520765850646	0.546162305340695	1	No	0	0.45093577216995	0.956832317364028	0.471279830317845	0.637440917164154	1	No	0
RP11-182B22.7	ENSG00000288099.1	1.66008255548579	3.45693532310772	3.40749351296829	1.01450972979149	0.310339589063332	1	No	0	3.77082991133884	3.38518251289527	1.1139221879395	0.265312569773891	1	No	0
RP11-182E14.1	ENSG00000248911.2	0	NA	NA	NA	1	1	No	0	NA	NA	NA	1	1	No	0
RP11-182E21.1	ENSG00000285936.1	3.02176240867317	0.959885882833536	1.87027464990179	0.51323257944171	0.607788638861945	1	No	0	0.250299504316328	1.89673196784224	0.131963560777158	0.895013113916345	1	No	0
RP11-182E7.1	ENSG00000280154.1	0	NA	NA	NA	1	1	No	0	NA	NA	NA	1	1	No	0
RP11-182I10.1	ENSG00000234784.2	2.21464373995695	-1.1684869026972	2.34473594918129	-0.498344772299501	0.61824105590556	1	No	0	0.683117385127729	2.15869610196764	0.316449075210295	0.751661672604633	1	No	0
RP11-182I10.2	ENSG00000233877.2	1.01487471149614	0.00822459225778261	3.64274361045564	0.00225780157411459	0.998198536513201	1	No	0	-0.373219326177342	3.65774352748888	-0.102035400615845	0.918728576082884	1	No	0
RP11-182I21.2	ENSG00000279470.1	0	NA	NA	NA	1	1	No	0	NA	NA	NA	1	1	No	0
RP11-182J1.10	ENSG00000259551.1	0.751677052251733	0	4.56312356282251	0	1	1	No	0	3.48502944944382	4.37577106101808	0.796437793670352	0.425777618543529	1	No	0
RP11-182J1.11	ENSG00000259302.1	0	NA	NA	NA	1	1	No	0	NA	NA	NA	1	1	No	0
RP11-182J1.12	ENSG00000259244.1	12.704233298755	0.47323477170273	1.03137869242494	0.458837064580109	0.64635117608507	1	No	0	-0.0900048173157303	1.03985308543304	-0.0865553207242239	0.931024981449572	1	No	0
RP11-182J1.13	ENSG00000259774.1	4.49166063068167	-0.212942956414615	1.58282872055054	-0.134533164359406	0.89298098808451	1	No	0	-0.19798504649801	1.57047120191598	-0.126067288757965	0.899678660633756	1	No	0
RP11-182J1.14	ENSG00000259683.1	44.4674995373167	0.43512024160059	0.492610093093073	0.88329542512719	0.377076674951257	1	No	0	-1.04139511854655	0.515568372151784	-2.01989721402064	0.0433940503392281	1	No	0
RP11-182J1.18	ENSG00000275120.3	9.18716032430511	-0.928962844477025	1.19874755217936	-0.774944518375152	0.438372444535428	1	No	0	-1.29724183174043	1.20484755364467	-1.07668545104836	0.281620814278038	1	No	0
RP11-182J1.3	ENSG00000276278.1	0	NA	NA	NA	1	1	No	0	NA	NA	NA	1	1	No	0
RP11-182J1.5	ENSG00000256278.1	8.98695958756182	0.109739268279328	1.08385315524173	0.101249203131077	0.919352638915664	1	No	0	-0.590452748548952	1.10170317187072	-0.535945401288396	0.591996285355002	1	No	0
RP11-182J23.1	ENSG00000260070.1	0.27935034849441	0	4.99745499514106	0	1	1	No	0	2.06510853834858	4.89693225541524	0.421714745198874	0.673233240453574	1	No	0
RP11-182L21.5	ENSG00000272489.1	12.5200991560904	-0.844880127450838	0.990743746703972	-0.852773616045121	0.393784857854743	1	No	0	-0.0146287129739091	0.956035643756306	-0.0153014305161597	0.987791701230665	1	No	0
RP11-182L21.6	ENSG00000272447.1	46.5000763456257	-0.276072939583089	0.507781889818734	-0.543684099646879	0.586658875979998	1	No	0	-0.21487501167863	0.503307961835377	-0.426925516725506	0.669433579410857	1	No	0
RP11-182L7.1	ENSG00000259734.1	0	NA	NA	NA	1	1	No	0	NA	NA	NA	1	1	No	0
RP11-182M20.2	ENSG00000225203.2	4.12683234378734	-0.307245028552997	1.61571957189754	-0.1901598729736	0.849183854062268	1	No	0	-0.487031464630919	1.61300900338737	-0.301939706231111	0.762698026308711	1	No	0
RP11-182N22.10	ENSG00000288699.1	0	NA	NA	NA	1	1	No	0	NA	NA	NA	1	1	No	0
RP11-182N22.7	ENSG00000215198.3	0.27935034849441	0	4.99745499514106	0	1	1	No	0	2.06510853834858	4.89693225541524	0.421714745198874	0.673233240453574	1	No	0
RP11-182N22.8	ENSG00000234181.1	18.7800089249595	0.572346035969679	0.881969330676139	0.648940973413333	0.516376529615731	1	No	0	0.0944719554327075	0.886818035388888	0.106529131865569	0.915162543025579	1	No	0
RP11-182N22.9	ENSG00000279608.1	35.6160610966669	0.45856310700983	0.572696074753268	0.80070935916121	0.423299923081449	1	No	0	-0.0874040707867219	0.577867906527611	-0.151252682143104	0.879776393938126	1	No	0
RP11-183A22.3	ENSG00000278892.1	2.5314707561924	-4.70493099131995	2.72404367269617	-1.72718632908817	0.0841342052541135	1	No	0	-0.882633566479986	2.38359479094022	-0.370295139859669	0.711162594691431	1	No	0
RP11-183E24.1	ENSG00000259266.1	0	NA	NA	NA	1	1	No	0	NA	NA	NA	1	1	No	0
RP11-183E24.2	ENSG00000259320.2	0	NA	NA	NA	1	1	No	0	NA	NA	NA	1	1	No	0
RP11-183G22.1	ENSG00000234080.3	0	NA	NA	NA	1	1	No	0	NA	NA	NA	1	1	No	0
RP11-183I6.2	ENSG00000231756.1	0.306000939002264	0	4.99745499513702	0	1	1	No	0	2.18460944413992	4.88811578481548	0.446922605828246	0.654930941368592	1	No	0
RP11-183J19.1	ENSG00000287134.1	3.39247904885944	0.627407779000687	1.86243529147831	0.336874941036304	0.736211176471002	1	No	0	-0.85424736184106	1.93928861455267	-0.440495218417041	0.659578474683145	1	No	0
RP11-183K14.1	ENSG00000234748.1	0.728941568752648	-3.53495880196309	4.83877091977151	-0.73054890602881	0.465054730375749	1	No	0	-3.76065221170083	4.83889177184594	-0.777172209881068	0.437057175646513	1	No	0
RP11-184A2.2	ENSG00000228353.1	0	NA	NA	NA	1	1	No	0	NA	NA	NA	1	1	No	0
RP11-184A2.3	ENSG00000229672.3	0.807883161146428	2.97433213547082	3.98398653292696	0.746571834741027	0.455322055041189	1	No	0	2.06820493300185	4.03466531171932	0.512608797313232	0.608224998156228	1	No	0
RP11-184B22.2	ENSG00000227845.2	3.36583531304454	0.627639391018057	1.75459644536576	0.357711536846993	0.720559198498508	1	No	0	-0.902377123540496	1.84061702460157	-0.490257946916377	0.62395138075175	1	No	0
RP11-184C23.1	ENSG00000217477.2	0.306000939002264	0	4.99745499513702	0	1	1	No	0	2.18460944413992	4.88811578481548	0.446922605828246	0.654930941368592	1	No	0
RP11-184C23.4	ENSG00000218520.5	0	NA	NA	NA	1	1	No	0	NA	NA	NA	1	1	No	0
RP11-184D12.1	ENSG00000259639.6	0	NA	NA	NA	1	1	No	0	NA	NA	NA	1	1	No	0
RP11-184E24.1	ENSG00000287842.1	4.11734307370354	-1.07342680922877	1.64896064371738	-0.650971758069898	0.515064717916724	1	No	0	-0.350187956134026	1.58764814954053	-0.22057025433209	0.825427064224306	1	No	0
RP11-184E9.2	ENSG00000260761.1	0.670485432764498	-2.53500824249271	4.71544566585162	-0.537596745277072	0.590855477713689	1	No	0	-0.258549209801264	4.59941720280177	-0.0562134719250446	0.955171749089231	1	No	0
RP11-184E9.3	ENSG00000279671.1	0	NA	NA	NA	1	1	No	0	NA	NA	NA	1	1	No	0
RP11-184E9.4	ENSG00000279531.1	0	NA	NA	NA	1	1	No	0	NA	NA	NA	1	1	No	0
RP11-184I16.3	ENSG00000233674.2	2.72704974752304	4.90303100155502	2.39878017086606	2.04396845576093	0.0409566635031677	1	No	0	3.43686375060172	2.44861055950902	1.40359753708277	0.160438728953048	1	No	0
RP11-184M15.1	ENSG00000248187.1	1.54417201657836	-0.180461641508583	2.9211833472175	-0.06177689657189	0.950740502202917	1	No	0	1.24825133506797	2.78876398768149	0.447600205891119	0.654441754536809	1	No	0
RP11-184M15.2	ENSG00000248802.1	1.3727901203952	-4.11999479876922	3.22689671230736	-1.27676686491253	0.201684567011696	1	No	0	-1.95480205085425	3.06776133759848	-0.637207994929786	0.523989370701023	1	No	0
RP11-185E12.2	ENSG00000272406.1	2.35563597964784	-1.98660812688695	2.73200209310841	-0.727162007634713	0.467126716980359	1	No	0	-0.745379479489628	2.59944964161758	-0.286745112333008	0.774307492706004	1	No	0
RP11-185E8.1	ENSG00000240497.3	7.7913095075398	0.871634725750284	1.17286737213553	0.743165635312396	0.457381405967048	1	No	0	-0.456227199844653	1.2155137944813	-0.375336916714582	0.707409914094449	1	No	0
RP11-185E8.2	ENSG00000279673.1	64.9828813499611	0.132353491486158	0.439334319427788	0.301259167866836	0.763216874696464	1	No	0	0.00708182349670337	0.438120259545633	0.0161641086948314	0.987103468833226	1	No	0
RP11-185H22.1	ENSG00000256480.1	0	NA	NA	NA	1	1	No	0	NA	NA	NA	1	1	No	0
RP11-185J20.1	ENSG00000278975.1	0	NA	NA	NA	1	1	No	0	NA	NA	NA	1	1	No	0
RP11-185J20.2	ENSG00000259963.1	0	NA	NA	NA	1	1	No	0	NA	NA	NA	1	1	No	0
RP11-185N2.1	ENSG00000257611.1	0	NA	NA	NA	1	1	No	0	NA	NA	NA	1	1	No	0
RP11-185O17.4	ENSG00000287549.1	0.306000939002264	0	4.99745499513702	0	1	1	No	0	2.18460944413992	4.88811578481548	0.446922605828246	0.654930941368592	1	No	0
RP11-185O21.1	ENSG00000260255.1	0.306000939002264	0	4.99745499513702	0	1	1	No	0	2.18460944413992	4.88811578481548	0.446922605828246	0.654930941368592	1	No	0
RP11-185P18.2	ENSG00000258516.2	0	NA	NA	NA	1	1	No	0	NA	NA	NA	1	1	No	0
RP11-186B7.4	ENSG00000264772.6	49.7549160276939	2.89161992654461e-07	0.478318269806737	6.04538883223707e-07	0.999999517647759	1	No	0	-0.197792876737214	0.477875836389541	-0.413900142412689	0.67894723958877	1	No	0
RP11-186B7.7	ENSG00000276384.1	25.4757246303457	-0.224079390048109	0.694577733276953	-0.322612400761717	0.746988801062133	1	No	0	0.0726728995067082	0.684057708028631	0.106237965969483	0.915393548892586	1	No	0
RP11-186F10.2	ENSG00000288530.1	0.770871222116422	1.42438525258791	4.1702797244704	0.341556285596358	0.73268483969727	1	No	0	3.12592654359603	3.99532759304158	0.782395553506117	0.433982146164813	1	No	0
RP11-186F10.4	ENSG00000257761.3	8.9982432709113	-1.03842820907531	1.16519668806571	-0.891204223039076	0.372819619267989	1	No	0	-0.798802715415789	1.14516896476068	-0.697541358521471	0.485464065884935	1	No	0
RP11-186N15.3	ENSG00000228302.2	38.0631937164348	-0.351578990931344	0.549404376219527	-0.639927539985343	0.522219708510842	1	No	0	-0.974069541560814	0.55720260414634	-1.74814247871855	0.0804393589769491	1	No	0
RP11-187A9.3	ENSG00000231530.1	44.7453897600607	-0.832350827448987	0.506693582308365	-1.64271042008666	0.100442861829442	1	No	0	-0.125677585396918	0.489879906170199	-0.256547745302404	0.7975279182228	1	No	0
RP11-187C18.3	ENSG00000275160.1	23.2551778041623	0.421682258900646	0.693990224976554	0.607619882419658	0.543439610950135	1	No	0	0.722318931856981	0.683836800975393	1.05627385192885	0.290843118592788	1	No	0
RP11-187C18.5	ENSG00000276502.1	0	NA	NA	NA	1	1	No	0	NA	NA	NA	1	1	No	0
RP11-187D20.1	ENSG00000287462.1	0.371039869239497	2.45827740891077	4.88484453410874	0.503245782285535	0.614791480177433	1	No	0	0	4.9975798104491	0	1	1	No	0
RP11-187E13.2	ENSG00000258386.1	0	NA	NA	NA	1	1	No	0	NA	NA	NA	1	1	No	0
RP11-187E13.3	ENSG00000275002.1	0.153000469501132	0	4.99745499518397	0	1	1	No	0	1.17201365417672	4.98967554888498	0.234887748250209	0.81429585905545	1	No	0
RP11-187J4.1	ENSG00000286539.1	0	NA	NA	NA	1	1	No	0	NA	NA	NA	1	1	No	0
RP11-187K14.1	ENSG00000285637.2	2.97037622408263	1.53133981396452	2.22911990653851	0.686970588469808	0.492101262687319	1	No	0	0.626127112110111	2.25923231882164	0.277141534712412	0.78167143030098	1	No	0
RP11-187O7.3	ENSG00000259124.1	6.75410853001237	2.33770098808907	1.65048262563702	1.41637418763303	0.156665977245412	1	No	0	1.66846038417688	1.66093375182824	1.00453156686133	0.315122463705234	1	No	0
RP11-187P2.1	ENSG00000285568.1	0.185519934619749	1.43596978159616	4.98356700673743	0.288140960010134	0.773238839993447	1	No	0	0	4.9975798104491	0	1	1	No	0
RP11-188C12.2	ENSG00000255585.3	87.6407660361803	0.0302680906289473	0.398243673336129	0.0760039459645104	0.939415958855329	1	No	0	0.0314029908502124	0.396002491383993	0.0792999830391515	0.936794019793454	1	No	0
RP11-188C12.3	ENSG00000203987.3	73.6043790352461	-0.667763368839821	0.389887532149436	-1.7127076753608	0.0867663323846643	1	No	0	-0.644583255952632	0.386301845536987	-1.66859999091284	0.0951966806907714	1	No	0
RP11-188D8.1	ENSG00000271427.1	9.40837773092312	-1.13916085719204	1.18598512290803	-0.960518673622841	0.336794237360489	1	No	0	0.65880745690255	1.10254285022644	0.59753456001029	0.550150540238579	1	No	0
RP11-188P17.2	ENSG00000272646.1	0.594336235319452	2.24354522492624	4.90071301863872	0.457799756156591	0.647096311012274	1	No	0	2.06510610796191	4.89693020161871	0.421714425759893	0.673233473643516	1	No	0
RP11-188P8.4	ENSG00000285852.1	9.9787861732977	0.191372763181646	1.08390001067089	0.176559425498293	0.859854467053492	1	No	0	-0.154258895749256	1.08762891504256	-0.141830447513636	0.88721393353531	1	No	0
RP11-189B4.7	ENSG00000277228.1	1.23574150523058	2.4470208872422	3.45590053464276	0.708070403853551	0.478901537739457	1	No	0	3.69045316303737	3.36453353500913	1.0968691869577	0.272698580155027	1	No	0
RP11-189B4.8	ENSG00000285576.1	0.371039869239497	2.45827740891077	4.88484453410874	0.503245782285535	0.614791480177433	1	No	0	0	4.9975798104491	0	1	1	No	0
RP11-189E14.3	ENSG00000263110.1	0.364470784376324	-2.53498207194636	4.89224002455696	-0.518163879781415	0.604343933806878	1	No	0	-2.76066299422864	4.89236221203824	-0.564280172763109	0.572563472845188	1	No	0
RP11-189E14.5	ENSG00000262950.2	1.30078043546781	3.45876319538904	3.67476401885822	0.941220491340206	0.346591877824578	1	No	0	3.06483586022583	3.682802788524	0.832202003804326	0.40529493302813	1	No	0
RP11-189G24.2	ENSG00000228935.1	0	NA	NA	NA	1	1	No	0	NA	NA	NA	1	1	No	0
RP11-18A15.1	ENSG00000254261.1	0	NA	NA	NA	1	1	No	0	NA	NA	NA	1	1	No	0
RP11-18B16.1	ENSG00000214669.3	0	NA	NA	NA	1	1	No	0	NA	NA	NA	1	1	No	0
RP11-18B16.2	ENSG00000227482.1	1.54174244423284	2.44293747653977	3.19997745266001	0.763423340532934	0.445210964463722	1	No	0	4.12594498693877	3.085839496648	1.33705754671317	0.181203853263659	1	No	0
RP11-18B3.3	ENSG00000228366.1	8.7569496956753	0.704426298952436	1.22042671824095	0.577196720150269	0.563806572454624	1	No	0	1.43949381337662	1.19352650935626	1.20608449170771	0.227784913867514	1	No	0
RP11-18C24.8	ENSG00000278344.1	23.9363793493522	-0.21499233711941	0.691406204646619	-0.310949389338058	0.755839097000585	1	No	0	-0.19167105431231	0.685924243334893	-0.279434727923342	0.779911223038799	1	No	0
RP11-18C24.9	ENSG00000288623.1	0	NA	NA	NA	1	1	No	0	NA	NA	NA	1	1	No	0
RP11-18D7.2	ENSG00000248694.1	1.37934549587246	-0.999919847897813	2.93497144475162	-0.340691508152794	0.733335832148482	1	No	0	-1.36854594015591	2.95205914483373	-0.463590284954467	0.64294131606301	1	No	0
RP11-18D7.3	ENSG00000248816.1	1.90865651034059	-1.17725984521854	2.6763442959659	-0.439876082831735	0.660026859226049	1	No	0	0.24851071664205	2.53165201809015	0.0981614830420189	0.921804066787573	1	No	0
RP11-18F14.4	ENSG00000260064.1	0.650390217733907	2.45775400269246	4.76429761715719	0.515869116539151	0.605945825329582	1	No	0	2.06543518979206	4.77661631530509	0.43240550495422	0.665446717813158	1	No	0
RP11-18H21.2	ENSG00000250706.1	1.85841470063463	-4.11995124544354	3.26309346629134	-1.26259063309212	0.206736335898131	1	No	0	-0.521135967832088	2.99439486168371	-0.174037156722564	0.86183626096277	1	No	0
RP11-18H21.3	ENSG00000251377.2	6.89106326855475	0.790355397607337	1.33514928461489	0.591960319879365	0.55387715988094	1	No	0	0.540692329572989	1.33586464081147	0.404750835567102	0.685660670864215	1	No	0
RP11-18H21.5	ENSG00000287504.1	0.742079738478994	3.46306841664294	4.8348904498698	0.716266160019447	0.473827017853331	1	No	0	0	4.9975798104491	0	1	1	No	0
RP11-18H7.1	ENSG00000242622.2	206.817532461795	0.0934866889240439	0.252535902559396	0.370191675625433	0.711239678599716	0.92381371715556	No	0.0344155934634287	0.116659518020014	0.250920191506319	0.464926785364244	0.641983888144377	1	No	0
RP11-18I13.1	ENSG00000287505.1	0	NA	NA	NA	1	1	No	0	NA	NA	NA	1	1	No	0
RP11-18I14.11	ENSG00000273262.1	0	NA	NA	NA	1	1	No	0	NA	NA	NA	1	1	No	0
RP11-18J9.3	ENSG00000258178.1	0	NA	NA	NA	1	1	No	0	NA	NA	NA	1	1	No	0
RP11-18M17.1	ENSG00000173966.7	0	NA	NA	NA	1	1	No	0	NA	NA	NA	1	1	No	0
RP11-18O11.1	ENSG00000248209.1	0	NA	NA	NA	1	1	No	0	NA	NA	NA	1	1	No	0
RP11-18O11.2	ENSG00000249795.1	0	NA	NA	NA	1	1	No	0	NA	NA	NA	1	1	No	0
RP11-18O11.3	ENSG00000287021.1	24.6832951003209	0.32573753140156	0.679724495815242	0.479219938970832	0.63178217097244	1	No	0	0.495082743111171	0.672219023188122	0.736490230168063	0.461432411054619	1	No	0
RP11-18O15.1	ENSG00000258142.2	0	NA	NA	NA	1	1	No	0	NA	NA	NA	1	1	No	0
RP11-190A12.10	ENSG00000272668.2	5.31183044719495	1.93717404444993	1.6188627024636	1.19662652150915	0.231452158380301	1	No	0	1.28651367993294	1.63223360475206	0.788192128986562	0.430584332411961	1	No	0
RP11-190A12.11	ENSG00000287040.1	0.504159668009438	-2.53501362451797	4.89223638791805	-0.518170714477019	0.604339165592418	1	No	0	-1.33703750239582	4.8889599424728	-0.273480968984899	0.784483519500534	1	No	0
RP11-190A12.7	ENSG00000256029.6	0.650390217733907	2.45775400269246	4.76429761715719	0.515869116539151	0.605945825329582	1	No	0	2.06543518979206	4.77661631530509	0.43240550495422	0.665446717813158	1	No	0
RP11-190A12.9	ENSG00000279430.1	0.891352226498938	0	4.25263349446441	0	1	1	No	0	3.73168567183789	4.04304191729146	0.922989607374102	0.356012621164074	1	No	0
RP11-190C21.5	ENSG00000287045.1	40.2154343356711	-0.0460212022119057	0.540085060764913	-0.0852110261052706	0.932093624900738	1	No	0	0.615536306018213	0.526260470582727	1.16964191769264	0.242145101048705	1	No	0
RP11-190C22.9	ENSG00000272967.1	0	NA	NA	NA	1	1	No	0	NA	NA	NA	1	1	No	0
RP11-190D6.1	ENSG00000279991.1	15.2715916854605	0.453147228536234	0.843663917451738	0.537118180785724	0.591185983147057	1	No	0	-0.225203816491135	0.85551627735043	-0.263237325172352	0.792367663639014	1	No	0
RP11-190G13.4	ENSG00000270992.1	0.364484493762234	-2.53503140279492	4.89223638793533	-0.518174348452688	0.604336630361979	1	No	0	-2.76071232569324	4.89235857532578	-0.564290675588799	0.572556326193428	1	No	0
RP11-190I17.2	ENSG00000266153.1	0	NA	NA	NA	1	1	No	0	NA	NA	NA	1	1	No	0
RP11-190J1.11	ENSG00000286489.1	4.73780846891754	0.125519418039498	1.51648797670512	0.0827698075867473	0.934034576782066	1	No	0	0.691040078752263	1.48036213249383	0.466804752421037	0.640639575396997	1	No	0
RP11-190J1.3	ENSG00000224817.2	34.4684180032206	0.506817877356077	0.575851663829715	0.88011880348747	0.378794953748781	1	No	0	0.109704226051458	0.578600031378154	0.189602869170533	0.849620338723818	1	No	0
RP11-190J12.1	ENSG00000287247.1	0	NA	NA	NA	1	1	No	0	NA	NA	NA	1	1	No	0
RP11-190J23.1	ENSG00000257284.1	0.185519934619749	1.43596978159616	4.98356700673743	0.288140960010134	0.773238839993447	1	No	0	0	4.9975798104491	0	1	1	No	0
RP11-190P13.2	ENSG00000242880.2	8.55091084021033	-0.383035083944981	1.16087853719979	-0.329952765660496	0.74143565272768	1	No	0	-0.00950973971358222	1.13865460414339	-0.00835173342203838	0.993336358313151	1	No	0
RP11-191A15.1	ENSG00000262400.1	0	NA	NA	NA	1	1	No	0	NA	NA	NA	1	1	No	0
RP11-191A15.2	ENSG00000217805.2	0	NA	NA	NA	1	1	No	0	NA	NA	NA	1	1	No	0
RP11-191A15.4	ENSG00000219681.2	0	NA	NA	NA	1	1	No	0	NA	NA	NA	1	1	No	0
RP11-191F9.1	ENSG00000280016.1	0.419025522741614	0	4.99745499512417	0	1	1	No	0	2.64814370222137	4.85995395092881	0.544890698339902	0.585828694023776	1	No	0
RP11-191F9.2	ENSG00000279755.1	0	NA	NA	NA	1	1	No	0	NA	NA	NA	1	1	No	0
RP11-191F9.3	ENSG00000278874.1	1.68778971660615	-1.76877309174777	2.9915419332061	-0.591257997126632	0.554347568159722	1	No	0	-1.95411584685037	2.98622969254889	-0.654375600017037	0.512869850411304	1	No	0
RP11-191F9.4	ENSG00000279011.1	1.41912054672076	4.04623594021615	3.53371179977479	1.14503846648559	0.25219322327551	1	No	0	2.17944395418401	3.62874748932968	0.600605018837121	0.54810309437808	1	No	0
RP11-191H23.1	ENSG00000277171.1	0	NA	NA	NA	1	1	No	0	NA	NA	NA	1	1	No	0
RP11-191L9.4	ENSG00000224271.7	8.91892806852725	1.10168953835153	1.23395963295214	0.892808410365774	0.371959781646023	1	No	0	-0.705710885536523	1.28921405644768	-0.547396207795815	0.584106560026969	1	No	0
RP11-191L9.5	ENSG00000232897.2	0.5219705824818	-1.12575783804962	4.71683236326588	-0.23866818901958	0.811362885450781	1	No	0	-2.76068843781788	4.72326488458625	-0.584487320799438	0.558892493262061	1	No	0
RP11-192B18.1	ENSG00000271457.1	0	NA	NA	NA	1	1	No	0	NA	NA	NA	1	1	No	0
RP11-192C21.1	ENSG00000241411.1	1.04808067748126	3.46020090357787	3.94985973927862	0.876031335788603	0.381012998816417	1	No	0	2.18160687036953	4.01489847590856	0.54337784216968	0.586869678519452	1	No	0
RP11-192C21.2	ENSG00000249847.1	0	NA	NA	NA	1	1	No	0	NA	NA	NA	1	1	No	0
RP11-192C21.3	ENSG00000251228.1	0	NA	NA	NA	1	1	No	0	NA	NA	NA	1	1	No	0
RP11-192G13.1	ENSG00000286000.1	22.689890913958	0.510390900684434	0.739578001259229	0.690110981959207	0.490124397538295	1	No	0	0.786876181194346	0.73039258020566	1.07733320753722	0.281331431894675	1	No	0
RP11-192H23.4	ENSG00000258472.9	0	NA	NA	NA	1	1	No	0	NA	NA	NA	1	1	No	0
RP11-192H23.5	ENSG00000265168.1	0	NA	NA	NA	1	1	No	0	NA	NA	NA	1	1	No	0
RP11-192H23.6	ENSG00000265287.2	0	NA	NA	NA	1	1	No	0	NA	NA	NA	1	1	No	0
RP11-192H23.7	ENSG00000264044.1	25.0522727368169	-0.468504304695265	0.713928610229333	-0.656234107980024	0.511673506297425	1	No	0	-0.0328879382136643	0.700100251238259	-0.0469760411533859	0.962532322832313	1	No	0
RP11-192H6.2	ENSG00000251654.2	0.517471253877456	-2.53496346500717	4.89224002453668	-0.518160076425777	0.604346587219171	1	No	0	-1.2706292483186	4.88428770655953	-0.260146274064111	0.794750944794662	1	No	0
RP11-192M23.1	ENSG00000259381.2	27.3231828000576	0.275411663638834	0.670731965343922	0.410613595100713	0.681355893324024	1	No	0	0.536510019314818	0.662233328639826	0.810152549127611	0.41785250541106	1	No	0
RP11-192P3.5	ENSG00000285781.1	18.0267437290227	0.119484670151997	0.80972588101574	0.147561876127898	0.882688544087865	1	No	0	-0.133716942590577	0.810323746285234	-0.165016690185343	0.86893084528029	1	No	0
RP11-193E15.4	ENSG00000277447.1	0	NA	NA	NA	1	1	No	0	NA	NA	NA	1	1	No	0
RP11-193F5.1	ENSG00000258892.1	0	NA	NA	NA	1	1	No	0	NA	NA	NA	1	1	No	0
RP11-193F5.4	ENSG00000258656.1	0	NA	NA	NA	1	1	No	0	NA	NA	NA	1	1	No	0
RP11-193H5.1	ENSG00000237250.3	16.2072631709556	-0.814403280843423	0.822326680082048	-0.990364657464555	0.321995913663137	1	No	0	-0.732403080040939	0.812426328078824	-0.901500917348261	0.367322046296782	1	No	0
RP11-193H5.2	ENSG00000243781.1	0	NA	NA	NA	1	1	No	0	NA	NA	NA	1	1	No	0
RP11-193H5.7	ENSG00000283377.1	0	NA	NA	NA	1	1	No	0	NA	NA	NA	1	1	No	0
RP11-193H5.8	ENSG00000283166.1	0.364484493762234	-2.53503140279492	4.89223638793533	-0.518174348452688	0.604336630361979	1	No	0	-2.76071232569324	4.89235857532578	-0.564290675588799	0.572556326193428	1	No	0
RP11-193I22.2	ENSG00000229339.1	1.52407680154777	3.35393805722212	3.20525456339218	1.04638742130752	0.295382197897008	1	No	0	3.64953490602414	3.18047892396406	1.1474796699723	0.251183430689356	1	No	0
RP11-193J6.1	ENSG00000279839.1	8.56852268733723	-0.919484891086997	1.32309008242969	-0.694952598691146	0.48708500795818	1	No	0	0.116644583001604	1.27697742521857	0.0913442796231419	0.927219034977127	1	No	0
RP11-193P11.3	ENSG00000231413.1	0	NA	NA	NA	1	1	No	0	NA	NA	NA	1	1	No	0
RP11-194G10.3	ENSG00000269391.2	0	NA	NA	NA	1	1	No	0	NA	NA	NA	1	1	No	0
RP11-194N12.2	ENSG00000267222.1	11.1722017465924	-0.750629247301062	1.01182345253111	-0.741857925336024	0.458173420324902	1	No	0	-0.0613294975518781	0.97945995159626	-0.0626156255311176	0.950072586459605	1	No	0
RP11-195B17.1	ENSG00000272148.1	27.9617309713896	-0.79064776863043	0.655822167873174	-1.20558256088612	0.22797848667546	1	No	0	0.220720477601129	0.628734966509751	0.351054879015872	0.725547177586454	1	No	0
RP11-195B3.1	ENSG00000227338.2	0.306000939002264	0	4.99745499513702	0	1	1	No	0	2.18460944413992	4.88811578481548	0.446922605828246	0.654930941368592	1	No	0
RP11-195B3.2	ENSG00000287428.1	0	NA	NA	NA	1	1	No	0	NA	NA	NA	1	1	No	0
RP11-195B3.3	ENSG00000288657.1	0.364470784376324	-2.53498207194636	4.89224002455696	-0.518163879781415	0.604343933806878	1	No	0	-2.76066299422864	4.89236221203824	-0.564280172763109	0.572563472845188	1	No	0
RP11-195C7.1	ENSG00000236021.2	50.2366217290068	-0.144309899035497	0.489038814720873	-0.295088845080455	0.767926010853067	1	No	0	0.171145507957005	0.481360390892722	0.355545473194423	0.722180984588712	1	No	0
RP11-195C7.2	ENSG00000232463.1	1.09341235312897	-4.11994001484666	4.14425513925208	-0.994132811907471	0.32015821289743	1	No	0	-4.34562230516201	4.14433350666726	-1.0485696429042	0.294376233713703	1	No	0
RP11-195C7.3	ENSG00000227815.2	13.3305028164482	-0.943509890599656	0.903510712796015	-1.04427083955636	0.296360100281849	1	No	0	-0.659521638703299	0.88506432160229	-0.745168031979103	0.456170145856798	1	No	0
RP11-195F19.29	ENSG00000258728.1	0	NA	NA	NA	1	1	No	0	NA	NA	NA	1	1	No	0
RP11-195F19.30	ENSG00000261215.1	15.2763430505622	-1.98876766912584	1.05850649201315	-1.87884314752142	0.0602659135686897	1	No	0	-0.510639062256935	0.997671250188736	-0.511830988574977	0.608769300393411	1	No	0
RP11-195F19.31	ENSG00000288583.1	2.36915716289315	-1.59856070453761	2.31538689012116	-0.690407599420223	0.489937899074915	1	No	0	-0.279939505835942	2.17087501807546	-0.128952382566969	0.897395327348327	1	No	0
RP11-195F19.5	ENSG00000187186.15	18.5799098079853	-0.14695755645916	0.791393070179259	-0.185694772922225	0.852684127633414	1	No	0	-0.502562981715326	0.794637028323943	-0.632443447513813	0.527097151140056	1	No	0
RP11-195F19.9	ENSG00000230074.3	277.277645493526	0.531235665966632	0.208778240569287	2.54449728342419	0.0109435162988569	0.162189164986945	No	0.789978162107327	0.620506411639866	0.20709708073406	2.99621032532408	0.00273357818099784	1	No	0
RP11-195L15.2	ENSG00000276436.1	12.0014636960161	1.7005833886617	1.06409749092913	1.59814622547113	0.110010438086147	1	No	0	0.28522296305198	1.09378444479413	0.260767068328224	0.794272141658878	1	No	0
RP11-195M16.1	ENSG00000235005.1	0.364470784376324	-2.53498207194636	4.89224002455696	-0.518163879781415	0.604343933806878	1	No	0	-2.76066299422864	4.89236221203824	-0.564280172763109	0.572563472845188	1	No	0
RP11-195M16.3	ENSG00000261055.1	4.85562374720897	2.16859808434381	1.57289377874085	1.37873142716595	0.167977576042307	1	No	0	0.251652277331864	1.64800226658621	0.152701414575815	0.878633745179173	1	No	0
RP11-196B3.1	ENSG00000279637.1	18.8713815880426	-1.22783404274684	0.918863764894558	-1.33625254325677	0.18146674226239	1	No	0	-1.02779852537019	0.906944048109028	-1.13325461202722	0.257107346150368	1	No	0
RP11-196B3.2	ENSG00000279981.1	5.01553935489568	-0.0707284793352739	1.43611560161096	-0.0492498509562422	0.960720184120317	1	No	0	-0.327653534779738	1.43758448890395	-0.227919497816472	0.819708824551833	1	No	0
RP11-196B3.3	ENSG00000275186.1	1.48026988095018	1.91110694563497	3.06011761381302	0.624520749466771	0.532285647836114	1	No	0	1.7391837135884	3.05689515799341	0.568937966040687	0.569398239102437	1	No	0
RP11-196B3.4	ENSG00000279397.1	0	NA	NA	NA	1	1	No	0	NA	NA	NA	1	1	No	0
RP11-196B3.5	ENSG00000286186.1	15.5675477348185	-1.07796230197608	0.870271624564265	-1.23865040701035	0.215474992034163	1	No	0	-0.0459254775739378	0.829902644892092	-0.0553383916253325	0.955868876917335	1	No	0
RP11-196B3.6	ENSG00000286296.1	0.364470784376324	-2.53498207194636	4.89224002455696	-0.518163879781415	0.604343933806878	1	No	0	-2.76066299422864	4.89236221203824	-0.564280172763109	0.572563472845188	1	No	0
RP11-196D18.1	ENSG00000227148.1	0	NA	NA	NA	1	1	No	0	NA	NA	NA	1	1	No	0
RP11-196D18.2	ENSG00000233454.1	0	NA	NA	NA	1	1	No	0	NA	NA	NA	1	1	No	0
RP11-196E1.3	ENSG00000254561.4	12.9311320762041	-0.282507120211341	0.927692555371144	-0.304526665192778	0.760726680913316	1	No	0	0.332503091884696	0.902709059568302	0.368339154637162	0.712620360431672	1	No	0
RP11-196G11.1	ENSG00000255439.6	0	NA	NA	NA	1	1	No	0	NA	NA	NA	1	1	No	0
RP11-196G11.2	ENSG00000260911.2	25.7268253219346	0.303116965429741	0.725517598693412	0.417794090695561	0.676097671775604	1	No	0	0.166664430032464	0.723916745235011	0.230225963316208	0.817916187864995	1	No	0
RP11-196G11.3	ENSG00000280160.1	133.579590653866	-1.19186880100693	0.331680891457005	-3.59342015686011	0.000326365686909267	0.0190840591144927	Yes	1.71932924684701	0.0448193961520997	0.316899266418305	0.14143105049962	0.887529426048302	1	No	0
RP11-196G11.4	ENSG00000262766.1	49.9382653247823	-0.590813612072995	0.526191024510408	-1.12281202938175	0.261517335307165	1	No	0	0.105319337227561	0.512785931442798	0.205386557566487	0.837270121919571	1	No	0
RP11-196G11.5	ENSG00000278133.1	505.640650798806	-0.0936036307325221	0.174367904171424	-0.536816859601058	0.591394124689404	0.881377091604348	No	0.0548382416853181	0.0661317046833702	0.172844362170961	0.382608398982428	0.702010141816039	0.883185172953287	No	0.0539482305553453
RP11-196G11.6	ENSG00000232748.3	61.9287271537706	-0.980962525396809	0.448763720391486	-2.18592208064647	0.0288213064910422	1	No	0	-1.01782149508143	0.445621234137766	-2.28405070743725	0.0223685510280635	1	No	0
RP11-196G18.1	ENSG00000226500.2	0.54672674064335	-3.11998183498506	4.85665690149502	-0.642413474590853	0.520604753056818	1	No	0	-3.34567006259582	4.856778200277	-0.688866142251464	0.490907507738159	1	No	0
RP11-196G18.23	ENSG00000264207.1	0	NA	NA	NA	1	1	No	0	NA	NA	NA	1	1	No	0
RP11-196G18.3	ENSG00000233030.2	15.7770886183001	-0.607384693828855	0.833765300825601	-0.728484014898938	0.466317350385166	1	No	0	-0.165225206244072	0.8140269382756	-0.202972651733219	0.839156408025451	1	No	0
RP11-196G4.2	ENSG00000284618.1	1.10000885676396	-0.990325346570807	3.73192835770406	-0.265365583593376	0.790727846319694	1	No	0	-3.76071487013034	3.87776542225395	-0.969814947688204	0.332138740712141	1	No	0
RP11-196H14.2	ENSG00000255886.1	0.738351756997806	0	4.56119094344863	0	1	1	No	0	3.46038763864237	4.37455430348349	0.791026330587971	0.428928626536266	1	No	0
RP11-196H14.3	ENSG00000255629.1	0	NA	NA	NA	1	1	No	0	NA	NA	NA	1	1	No	0
RP11-196H14.4	ENSG00000255817.1	0.64710567530232	-0.0131077472394268	4.48850810518414	-0.00292029042440353	0.997669948669125	1	No	0	0.624016103728922	4.39149782061225	0.142096416580237	0.887003848611619	1	No	0
RP11-196H14.5	ENSG00000287618.1	1.9715476927553	0.763348090357652	2.40313980957478	0.317646142482539	0.750753368803672	1	No	0	-3.76071235599392	2.75103544781342	-1.36701704770217	0.171619962079309	1	No	0
RP11-196I18.2	ENSG00000223615.2	0	NA	NA	NA	1	1	No	0	NA	NA	NA	1	1	No	0
RP11-196I18.3	ENSG00000225531.1	0.909322122144494	3.24050572079866	4.15132864581791	0.780594840175611	0.435040827493931	1	No	0	2.06739217964809	4.21362192275739	0.490644917258071	0.623677611558052	1	No	0
RP11-196I18.4	ENSG00000226047.1	0	NA	NA	NA	1	1	No	0	NA	NA	NA	1	1	No	0
RP11-196O2.1	ENSG00000261184.3	0.742079738478994	3.46306841664294	4.8348904498698	0.716266160019447	0.473827017853331	1	No	0	0	4.9975798104491	0	1	1	No	0
RP11-196O2.2	ENSG00000285573.1	4.095033653	0.0548423153075559	1.67345246471237	0.0327719588479511	0.97385643979458	1	No	0	0.230545685249715	1.65373954786765	0.139408702867983	0.889127195621401	1	No	0
RP11-197B12.1	ENSG00000270619.1	12.0150917941404	0.858751738974659	1.02844753538595	0.834998100950664	0.403718777624678	1	No	0	0.0841808486982739	1.04255984204106	0.0807443806136539	0.935645241392923	1	No	0
RP11-197H3.1	ENSG00000286778.1	0	NA	NA	NA	1	1	No	0	NA	NA	NA	1	1	No	0
RP11-197K6.1	ENSG00000223812.8	1.04808067748126	3.46020090357787	3.94985973927862	0.876031335788603	0.381012998816417	1	No	0	2.18160687036953	4.01489847590856	0.54337784216968	0.586869678519452	1	No	0
RP11-197M22.2	ENSG00000225213.2	15.5746704262099	-0.873766572384996	0.86084889327412	-1.01500574515667	0.310103088895114	1	No	0	-1.50197312889447	0.875526344421383	-1.71550877762232	0.0862519874813987	1	No	0
RP11-197N18.2	ENSG00000256028.2	1.15303693230827	2.25064085162645	3.88818645143237	0.578840773131477	0.56269661658243	1	No	0	3.64763710148051	3.78988648607334	0.962466056670679	0.335815545763224	1	No	0
RP11-197N18.8	ENSG00000280381.1	11.4932847617135	-1.10255548385611	1.02095979311442	-1.0799205720852	0.280177551500849	1	No	0	-0.340965366070842	0.983864501249412	-0.346557239983605	0.728923974741766	1	No	0
RP11-197O8.1	ENSG00000249607.1	0	NA	NA	NA	1	1	No	0	NA	NA	NA	1	1	No	0
RP11-197P3.1	ENSG00000224297.2	0	NA	NA	NA	1	1	No	0	NA	NA	NA	1	1	No	0
RP11-197P3.5	ENSG00000229587.2	28.7219498801654	-0.342135130969922	0.614402347841415	-0.556858436775101	0.577624154007051	1	No	0	-0.913948465536858	0.622342781653673	-1.46856120530287	0.141951843806702	1	No	0
RP11-198M19.2	ENSG00000287858.1	47.2621553768461	-0.193461398628286	0.493162557227909	-0.392287280923642	0.694845960391977	1	No	0	-0.179604784771481	0.489430394851881	-0.366966961309863	0.713643662399851	1	No	0
RP11-199F6.4	ENSG00000237699.2	0	NA	NA	NA	1	1	No	0	NA	NA	NA	1	1	No	0
RP11-199H2.2	ENSG00000282265.1	1.31599752971462	4.29761599115029	3.45248119167403	1.24479055860301	0.213208747545706	1	No	0	0	3.70547479857432	0	1	1	No	0
RP11-19A24.1	ENSG00000286884.1	1.84864397072022	2.01898074778691	3.05445386954906	0.660995658803314	0.508615097595861	1	No	0	-2.76072209901283	3.3420990770784	-0.826044361744715	0.408778927419593	1	No	0
RP11-19B4.2	ENSG00000287037.1	0	NA	NA	NA	1	1	No	0	NA	NA	NA	1	1	No	0
RP11-19C24.1	ENSG00000272304.1	7.0989093724152	-1.99254705634822	1.43328131844181	-1.39019955867033	0.164468287454243	1	No	0	-0.94541905001193	1.3590327270528	-0.695655837561887	0.486644388639099	1	No	0
RP11-19D2.1	ENSG00000238102.2	0.306000939002264	0	4.99745499513702	0	1	1	No	0	2.18460944413992	4.88811578481548	0.446922605828246	0.654930941368592	1	No	0
RP11-19D22.1	ENSG00000285572.2	3.61852821633814	0.627454031598551	1.84029057305823	0.340953782399612	0.73313837545102	1	No	0	-0.370491871619281	1.88029538184893	-0.197039186074567	0.84379687278873	1	No	0
RP11-19E18.2	ENSG00000278475.1	4.46469366581354	-0.59636845845624	1.57108036816371	-0.379591312157557	0.704248810857845	1	No	0	-0.802830095017636	1.56984242974116	-0.511408074981138	0.609065341778045	1	No	0
RP11-19F9.2	ENSG00000285940.2	8.21684029064759	1.25283340151478	1.23699899849681	1.0128006595294	0.311155385630651	1	No	0	1.16293510928097	1.23320947204211	0.943015064063066	0.34567319777242	1	No	0
RP11-19G24.1	ENSG00000274308.1	5.13816125240777	-0.855143010632819	1.47860884332983	-0.578342956956105	0.563032597797362	1	No	0	0.346914819089305	1.4014471662397	0.247540419251146	0.804490014538745	1	No	0
RP11-19G24.2	ENSG00000276810.1	3.15222822958871	-1.67507129091932	1.89507300980525	-0.883908578852832	0.376745565802563	1	No	0	-2.94107130635314	2.03462041017078	-1.44551351773094	0.148313698839259	1	No	0
RP11-19H6.1	ENSG00000270440.1	0.364470784376324	-2.53498207194636	4.89224002455696	-0.518163879781415	0.604343933806878	1	No	0	-2.76066299422864	4.89236221203824	-0.564280172763109	0.572563472845188	1	No	0
RP11-19J3.5	ENSG00000225551.1	1.09342606251488	-4.11997466991942	3.72054390947446	-1.10735816325882	0.268139106526694	1	No	0	-4.34564683803213	3.72060186547471	-1.16799566176578	0.242808514803681	1	No	0
RP11-19J3.7	ENSG00000285650.1	42.4200958068942	-0.251829249191619	0.542670209380694	-0.464055783491434	0.642607779767844	1	No	0	-0.645075353395514	0.545436408783126	-1.18267747258509	0.236936995542494	1	No	0
RP11-19J5.2	ENSG00000259309.2	0.364484493762234	-2.53503140279492	4.89223638793533	-0.518174348452688	0.604336630361979	1	No	0	-2.76071232569324	4.89235857532578	-0.564290675588799	0.572556326193428	1	No	0
RP11-19N8.2	ENSG00000261259.1	0	NA	NA	NA	1	1	No	0	NA	NA	NA	1	1	No	0
RP11-19N8.3	ENSG00000260900.1	0	NA	NA	NA	1	1	No	0	NA	NA	NA	1	1	No	0
RP11-19N8.4	ENSG00000260141.1	0.371039869239497	2.45827740891077	4.88484453410874	0.503245782285535	0.614791480177433	1	No	0	0	4.9975798104491	0	1	1	No	0
RP11-19N8.6	ENSG00000259800.1	0	NA	NA	NA	1	1	No	0	NA	NA	NA	1	1	No	0
RP11-19N8.7	ENSG00000261682.1	0	NA	NA	NA	1	1	No	0	NA	NA	NA	1	1	No	0
RP11-19O2.2	ENSG00000250448.1	0	NA	NA	NA	1	1	No	0	NA	NA	NA	1	1	No	0
RP11-19P22.10	ENSG00000266771.1	0	NA	NA	NA	1	1	No	0	NA	NA	NA	1	1	No	0
RP11-19P22.2	ENSG00000264689.1	0	NA	NA	NA	1	1	No	0	NA	NA	NA	1	1	No	0
RP11-19P22.3	ENSG00000263604.1	0	NA	NA	NA	1	1	No	0	NA	NA	NA	1	1	No	0
RP11-19P22.7	ENSG00000265041.1	1.48415947695799	4.46347535877346	3.68245101482278	1.21209361395626	0.225476547987726	1	No	0	0	3.92438617525696	0	1	1	No	0
RP11-19P22.8	ENSG00000266872.1	0	NA	NA	NA	1	1	No	0	NA	NA	NA	1	1	No	0
RP11-1B20.1	ENSG00000228625.1	10.3993346267612	-0.403143060872532	1.03539139446318	-0.389362962671279	0.697007666089727	1	No	0	-1.81192347346554	1.09044670246901	-1.66163414439508	0.0965861528665263	1	No	0
RP11-1C1.6	ENSG00000249166.1	0	NA	NA	NA	1	1	No	0	NA	NA	NA	1	1	No	0
RP11-1C8.4	ENSG00000253477.5	17.0731203546544	-0.162708771277422	0.836320176511384	-0.194553205634885	0.845742739425498	1	No	0	-0.800576737782408	0.847567267427882	-0.944558347813411	0.344884400224985	1	No	0
RP11-1C8.5	ENSG00000261670.1	17.1680056543648	-1.70549707104848	0.832042156740765	-2.04977242707168	0.0403866434772836	1	No	0	-0.698160272016311	0.785830312320581	-0.88843642332226	0.374306040176639	1	No	0
RP11-1C8.6	ENSG00000266289.1	5.84779425400685	-1.41288250796111	1.63161269744668	-0.865942334337146	0.386521785825976	1	No	0	0.868990947339422	1.49443329215495	0.581485270638175	0.560913442521255	1	No	0
RP11-1C8.7	ENSG00000271830.1	2.7787587880037	-2.34004064776712	2.15023388533643	-1.08827261244699	0.27647477734783	1	No	0	-1.63913544843254	2.03827079148252	-0.804179432527866	0.42129335527941	1	No	0
RP11-1C8.8	ENSG00000285982.1	6.30097081393057	-1.05756843793558	1.34141463430538	-0.788397868108259	0.430464017435118	1	No	0	-0.837331856323186	1.31740802481557	-0.635590371813932	0.525043446624921	1	No	0
RP11-1D12.1	ENSG00000254330.1	0	NA	NA	NA	1	1	No	0	NA	NA	NA	1	1	No	0
RP11-1D12.2	ENSG00000254006.5	0	NA	NA	NA	1	1	No	0	NA	NA	NA	1	1	No	0
RP11-1D19.1	ENSG00000287005.1	26.0083568395098	0.0797611380851263	0.72306722591161	0.110309436283144	0.912163973864854	1	No	0	0.846885091553553	0.705625808176552	1.20019007488124	0.230065529079313	1	No	0
RP11-1E1.2	ENSG00000271676.1	2.03112242472528	4.04426581844857	3.18651918849484	1.26917981007323	0.204376940281036	1	No	0	3.77013383815579	3.1881735305608	1.18253721198564	0.236992609305215	1	No	0
RP11-1E11.1	ENSG00000204429.4	0	NA	NA	NA	1	1	No	0	NA	NA	NA	1	1	No	0
RP11-1E11.2	ENSG00000229288.1	0	NA	NA	NA	1	1	No	0	NA	NA	NA	1	1	No	0
RP11-1E22.1	ENSG00000249463.1	0	NA	NA	NA	1	1	No	0	NA	NA	NA	1	1	No	0
RP11-1E4.1	ENSG00000260093.1	26.7075391835402	0.11903071810314	0.673702512669454	0.176681422237089	0.859758634199198	1	No	0	0.486321413267959	0.662860926785827	0.733670357711538	0.463149668709149	1	No	0
RP11-1E4.2	ENSG00000286622.1	7.29901088978247	0.325747467423053	1.22351648301205	0.266238724157707	0.790055361336644	1	No	0	0.111431170125322	1.2230249124718	0.0911111204596098	0.927404296548194	1	No	0
RP11-1E6.1	ENSG00000250657.1	0	NA	NA	NA	1	1	No	0	NA	NA	NA	1	1	No	0
RP11-1H15.1	ENSG00000254765.1	0	NA	NA	NA	1	1	No	0	NA	NA	NA	1	1	No	0
RP11-1H15.2	ENSG00000255476.1	1.1214926472721	3.60968337057969	3.51947336969677	1.02563167593755	0.305065230758817	1	No	0	2.17924533221586	3.59913040025498	0.605492185573903	0.544852015375888	1	No	0
RP11-1H15.4	ENSG00000286561.1	10.2696366572118	-0.818816952990338	1.04639217738048	-0.782514405870417	0.433912322510716	1	No	0	-0.181374551153908	1.01358115423281	-0.17894428127089	0.857981452474911	1	No	0
RP11-1H8.1	ENSG00000261081.1	1.60265557133833	-1.18492747019605	3.09157865245518	-0.383275861105794	0.701515235275042	1	No	0	-0.375893599240471	2.99807064954205	-0.125378499435258	0.900223908753446	1	No	0
RP11-1H8.4	ENSG00000259892.1	0.670485432764498	-2.53500824249271	4.71544566585162	-0.537596745277072	0.590855477713689	1	No	0	-0.258549209801264	4.59941720280177	-0.0562134719250446	0.955171749089231	1	No	0
RP11-1H8.5	ENSG00000279092.1	203.663877506143	-0.389118396008003	0.234550001560031	-1.65899975877174	0.0971158409116912	0.455973289262423	No	0.341060597391929	-0.259825939473011	0.231751389221021	-1.12114080673413	0.262227931195939	1	No	0
RP11-1I2.1	ENSG00000283458.1	8.92451665322277	0.357831410382547	1.29685132908362	0.275923232183753	0.782607029622581	1	No	0	-0.750213696303205	1.32562694702412	-0.565931235772891	0.571440526753941	1	No	0
RP11-1J11.1	ENSG00000249170.1	1.61544309323962	1.38463777429445	3.04103478209319	0.455317966913022	0.648880502235668	1	No	0	-0.265787703530884	3.14284038403837	-0.0845692657128714	0.932603833915867	1	No	0
RP11-1J4.1	ENSG00000273800.1	0	NA	NA	NA	1	1	No	0	NA	NA	NA	1	1	No	0
RP11-1J7.1	ENSG00000248262.1	0	NA	NA	NA	1	1	No	0	NA	NA	NA	1	1	No	0
RP11-1K3.1	ENSG00000257281.1	0	NA	NA	NA	1	1	No	0	NA	NA	NA	1	1	No	0
RP11-1L5.2	ENSG00000288031.1	29.0498730484249	-0.237968737933291	0.624362542545811	-0.38113871623846	0.703100320290144	1	No	0	-0.645736975518153	0.628186734497024	-1.0279379363768	0.303979023015281	1	No	0
RP11-1O10.1	ENSG00000259878.1	0.670485432764498	-2.53500824249271	4.71544566585162	-0.537596745277072	0.590855477713689	1	No	0	-0.258549209801264	4.59941720280177	-0.0562134719250446	0.955171749089231	1	No	0
RP11-1O2.1	ENSG00000263547.2	0.742079738478994	3.46306841664294	4.8348904498698	0.716266160019447	0.473827017853331	1	No	0	0	4.9975798104491	0	1	1	No	0
RP11-1O2.2	ENSG00000275827.1	0	NA	NA	NA	1	1	No	0	NA	NA	NA	1	1	No	0
RP11-200A13.1	ENSG00000243939.1	0.314985886825042	2.24351794338217	4.90071518486077	0.457793986949662	0.647100456225725	1	No	0	0	4.9975798104491	0	1	1	No	0
RP11-200A13.2	ENSG00000240271.1	0	NA	NA	NA	1	1	No	0	NA	NA	NA	1	1	No	0
RP11-200A13.3	ENSG00000253997.1	0	NA	NA	NA	1	1	No	0	NA	NA	NA	1	1	No	0
RP11-200I19.1	ENSG00000286661.1	2.68169866924109	-2.47050058801838	2.36705999487884	-1.04370003014851	0.296624195898489	1	No	0	-2.73245847504516	2.37218331512321	-1.15187492367268	0.249372474083519	1	No	0
RP11-200K12.2	ENSG00000279478.1	0	NA	NA	NA	1	1	No	0	NA	NA	NA	1	1	No	0
RP11-200K12.3	ENSG00000279343.1	0	NA	NA	NA	1	1	No	0	NA	NA	NA	1	1	No	0
RP11-201A3.1	ENSG00000261182.1	0.27935034849441	0	4.99745499514106	0	1	1	No	0	2.06510853834858	4.89693225541524	0.421714745198874	0.673233240453574	1	No	0
RP11-201E8.1	ENSG00000244464.2	1.35651118882904	0.911180436477924	2.96447184621943	0.307366871316368	0.758564141342138	1	No	0	-0.266681670059687	3.04511975933421	-0.0875767428332586	0.93021308767098	1	No	0
RP11-201K10.3	ENSG00000273088.2	0	NA	NA	NA	1	1	No	0	NA	NA	NA	1	1	No	0
RP11-201O14.1	ENSG00000237329.2	42.0585389075169	-0.0813976663537665	0.54659003072244	-0.148919046778408	0.881617511644332	1	No	0	-0.428193864342079	0.548478240649123	-0.780694351402732	0.434982283639141	1	No	0
RP11-201O14.2	ENSG00000232768.1	39.9137355765146	-0.921657444846737	0.549141317801975	-1.67836113395331	0.0932766201688515	1	No	0	-0.316395927271787	0.533180069129667	-0.593412892924249	0.552904862543735	1	No	0
RP11-202D18.2	ENSG00000229458.2	0	NA	NA	NA	1	1	No	0	NA	NA	NA	1	1	No	0
RP11-202D18.3	ENSG00000285739.1	0	NA	NA	NA	1	1	No	0	NA	NA	NA	1	1	No	0
RP11-202G11.2	ENSG00000257746.2	1.64241691280071	3.97370942643283	2.84125929715997	1.39857331233542	0.161940973928442	1	No	0	3.12568560061717	2.87307113655746	1.0879248901447	0.27662826703517	1	No	0
RP11-202G18.1	ENSG00000227531.1	0	NA	NA	NA	1	1	No	0	NA	NA	NA	1	1	No	0
RP11-202H2.1	ENSG00000258185.2	0	NA	NA	NA	1	1	No	0	NA	NA	NA	1	1	No	0
RP11-202H24.1	ENSG00000287871.1	0	NA	NA	NA	1	1	No	0	NA	NA	NA	1	1	No	0
RP11-202I11.2	ENSG00000229454.1	0	NA	NA	NA	1	1	No	0	NA	NA	NA	1	1	No	0
RP11-202K23.1	ENSG00000233359.2	0.371039869239497	2.45827740891077	4.88484453410874	0.503245782285535	0.614791480177433	1	No	0	0	4.9975798104491	0	1	1	No	0
RP11-202L1.1	ENSG00000287352.1	0.139675174247205	0	4.99745499518611	0	1	1	No	0	1.10565397982741	4.99425280730557	0.221385264720693	0.824792464848314	1	No	0
RP11-203B7.2	ENSG00000260303.1	0	NA	NA	NA	1	1	No	0	NA	NA	NA	1	1	No	0
RP11-203E14.1	ENSG00000283400.1	0.314985886825042	2.24351794338217	4.90071518486077	0.457793986949662	0.647100456225725	1	No	0	0	4.9975798104491	0	1	1	No	0
RP11-203E8.1	ENSG00000253891.2	5.10118890692775	1.00339607948411	1.72397206302722	0.582025718979569	0.560549357298618	1	No	0	2.00512148961676	1.68291127398894	1.19146001373209	0.233473045211354	1	No	0
RP11-203F10.1	ENSG00000225522.2	0	NA	NA	NA	1	1	No	0	NA	NA	NA	1	1	No	0
RP11-203F10.5	ENSG00000231691.2	0.182242246881117	-1.53503435066688	4.99745403980438	-0.307163275227833	0.758719097280231	1	No	0	-1.76070278585597	4.99757885504195	-0.352311156447214	0.724604922222621	1	No	0
RP11-203F10.6	ENSG00000219133.2	4.7811053028361	0.764399504305357	1.85339527585775	0.412431991309353	0.680022818813094	1	No	0	-0.786205564135019	1.91080649694363	-0.411452214231305	0.680740973897368	1	No	0
RP11-203F8.1	ENSG00000255506.1	0.679470380587276	-0.198034337923123	4.57385506281454	-0.0432970295742737	0.965464759060087	1	No	0	-2.76071248750839	4.6775715958543	-0.590202080488772	0.555055177489616	1	No	0
RP11-203H19.2	ENSG00000279328.1	7.36416235294996	-0.234714295872797	1.23461336490333	-0.190111578689394	0.849221697063864	1	No	0	-1.3442607245522	1.27749365894742	-1.05226410725184	0.292678394354537	1	No	0
RP11-203H2.1	ENSG00000232234.4	7.00873894268631	-1.06582779867741	1.32420427814621	-0.80488170614393	0.42088794604342	1	No	0	0.785129184005227	1.22206076430098	0.642463293921658	0.520572414889415	1	No	0
RP11-203H2.2	ENSG00000234763.3	2.88414750263842	1.91145115337502	2.0030226195062	0.954283358939925	0.339940229190041	1	No	0	-0.942356478054759	2.21547937229089	-0.425351050359961	0.670580783830968	1	No	0
RP11-203I16.7	ENSG00000274351.1	4.41163322457531	0.244258088165577	1.90989463108965	0.12789087114519	0.898235335490774	1	No	0	-2.10087249768255	2.04913151663164	-1.02525020020968	0.305245146981817	1	No	0
RP11-203I2.2	ENSG00000276204.1	0	NA	NA	NA	1	1	No	0	NA	NA	NA	1	1	No	0
RP11-203J24.8	ENSG00000227218.7	39.4733190837038	0.0411099839601585	0.569992623025322	0.0721237123069436	0.942503455671969	1	No	0	0.268074472030031	0.563223201629667	0.475964895008527	0.634099387817645	1	No	0
RP11-203J24.9	ENSG00000257524.6	14.7224316522251	0.62535779932099	0.995238110374373	0.628349932345087	0.529774728160343	1	No	0	1.13457551585899	0.98013021443099	1.15757630889653	0.247036981929544	1	No	0
RP11-203L2.3	ENSG00000236998.2	13.3942863023087	1.39168848655533	0.910977088028898	1.52768769362417	0.126590097033119	1	No	0	0.35226787613616	0.931343445084534	0.378236275774923	0.705255079478752	1	No	0
RP11-203L2.4	ENSG00000236733.1	0.558700696988819	0	4.99745499511571	0	1	1	No	0	3.06216483647442	4.84132187293677	0.632505938841222	0.527056329010961	1	No	0
RP11-203M5.10	ENSG00000287735.1	61.0277599133885	-0.454566438745405	0.440422589141455	-1.03211426923292	0.302018590029903	1	No	0	-0.075224578942311	0.431984755585048	-0.17413711472395	0.86175770544613	1	No	0
RP11-203M5.2	ENSG00000254846.1	17.0207626252899	-0.863540363772349	0.846122501900117	-1.02058550840229	0.307450858163575	1	No	0	0.0616913883224104	0.813367335719022	0.0758468967380831	0.939540905351102	1	No	0
RP11-203M5.6	ENSG00000259162.1	3.47420844169931	-0.0595361449880861	1.74308723156874	-0.0341555740354456	0.972753092636457	1	No	0	0.274029459697726	1.71141828596864	0.160118342747886	0.8727878521715	1	No	0
RP11-203M5.7	ENSG00000258515.1	35.7056607183181	0.153610019603536	0.580566206440008	0.264586567215929	0.791327969258901	1	No	0	0.915405582863786	0.565023454627327	1.6201196169238	0.105206584229398	1	No	0
RP11-203M5.8	ENSG00000258908.1	0	NA	NA	NA	1	1	No	0	NA	NA	NA	1	1	No	0
RP11-203P2.2	ENSG00000235625.1	0.364470784376324	-2.53498207194636	4.89224002455696	-0.518163879781415	0.604343933806878	1	No	0	-2.76066299422864	4.89236221203824	-0.564280172763109	0.572563472845188	1	No	0
RP11-203P23.2	ENSG00000237606.2	0	NA	NA	NA	1	1	No	0	NA	NA	NA	1	1	No	0
RP11-204A14.1	ENSG00000286414.1	0.594336235319452	2.24354522492624	4.90071301863872	0.457799756156591	0.647096311012274	1	No	0	2.06510610796191	4.89693020161871	0.421714425759893	0.673233473643516	1	No	0
RP11-204C23.1	ENSG00000225044.1	0.371039869239497	2.45827740891077	4.88484453410874	0.503245782285535	0.614791480177433	1	No	0	0	4.9975798104491	0	1	1	No	0
RP11-204E4.3	ENSG00000263253.1	0.371039869239497	2.45827740891077	4.88484453410874	0.503245782285535	0.614791480177433	1	No	0	0	4.9975798104491	0	1	1	No	0
RP11-204E4.4	ENSG00000277211.1	0	NA	NA	NA	1	1	No	0	NA	NA	NA	1	1	No	0
RP11-204E9.3	ENSG00000283480.1	0.364484493762234	-2.53503140279492	4.89223638793533	-0.518174348452688	0.604336630361979	1	No	0	-2.76071232569324	4.89235857532578	-0.564290675588799	0.572556326193428	1	No	0
RP11-204K16.1	ENSG00000240210.3	5.41599632542769	0.239826959991518	1.52883985148749	0.156868595332714	0.875348410683438	1	No	0	-0.349839968560731	1.54420260170986	-0.22655056284283	0.8207732378353	1	No	0
RP11-204M4.1	ENSG00000232798.1	0	NA	NA	NA	1	1	No	0	NA	NA	NA	1	1	No	0
RP11-204M4.4	ENSG00000284116.1	0.785404448850152	-0.123147632697084	3.90726128523982	-0.0315176344009267	0.974856728912689	1	No	0	1.28748411538453	3.73256193614857	0.344933088160091	0.730144674682446	1	No	0
RP11-204N11.2	ENSG00000258379.1	0.742079738478994	3.46306841664294	4.8348904498698	0.716266160019447	0.473827017853331	1	No	0	0	4.9975798104491	0	1	1	No	0
RP11-204P2.3	ENSG00000235399.1	1.0934534812867	-4.11999184480444	4.14419447166736	-0.994159871833144	0.320145040822557	1	No	0	-4.34567413412024	4.14427283590296	-1.04859749977668	0.294363407069346	1	No	0
RP11-205A6.1	ENSG00000287232.1	3.67530709763281	-2.6038113629605	2.12235981702	-1.22684727729934	0.219879997657625	1	No	0	-0.959580616253376	1.94562017676906	-0.493200382947753	0.621871007327727	1	No	0
RP11-205A8.4	ENSG00000282915.1	3.52985089307729	-0.36214173147591	1.77659430632701	-0.203840421072053	0.838478204486096	1	No	0	-2.67693399125486	1.9931451290019	-1.34307028239102	0.179249217176996	1	No	0
RP11-205K6.1	ENSG00000233721.1	0	NA	NA	NA	1	1	No	0	NA	NA	NA	1	1	No	0
RP11-205K6.2	ENSG00000226078.1	0	NA	NA	NA	1	1	No	0	NA	NA	NA	1	1	No	0
RP11-205K6.3	ENSG00000279137.1	1.01487471149614	0.00822459225778261	3.64274361045564	0.00225780157411459	0.998198536513201	1	No	0	-0.373219326177342	3.65774352748888	-0.102035400615845	0.918728576082884	1	No	0
RP11-205M20.8	ENSG00000288684.1	0	NA	NA	NA	1	1	No	0	NA	NA	NA	1	1	No	0
RP11-205M3.1	ENSG00000248625.1	0	NA	NA	NA	1	1	No	0	NA	NA	NA	1	1	No	0
RP11-205M3.4	ENSG00000287298.1	0	NA	NA	NA	1	1	No	0	NA	NA	NA	1	1	No	0
RP11-205M3.5	ENSG00000287660.1	0	NA	NA	NA	1	1	No	0	NA	NA	NA	1	1	No	0
RP11-205M3.6	ENSG00000288003.1	0	NA	NA	NA	1	1	No	0	NA	NA	NA	1	1	No	0
RP11-205M5.3	ENSG00000280064.1	0	NA	NA	NA	1	1	No	0	NA	NA	NA	1	1	No	0
RP11-205M5.4	ENSG00000285880.1	0	NA	NA	NA	1	1	No	0	NA	NA	NA	1	1	No	0
RP11-206B11.1	ENSG00000280051.1	0	NA	NA	NA	1	1	No	0	NA	NA	NA	1	1	No	0
RP11-206F17.3	ENSG00000287642.1	13.3892416078033	-0.427721151472177	0.936037152086647	-0.456948904772301	0.647707771575499	1	No	0	-0.0257837913113911	0.917454058595508	-0.0281036320781691	0.977579497239523	1	No	0
RP11-206L1.3	ENSG00000287477.1	1.77291015248807	-2.18030702109558	2.77657720055403	-0.785249918734666	0.432307052710662	1	No	0	-4.76071100219665	2.94669463225963	-1.61561057263201	0.106178536585103	1	No	0
RP11-206L10.17	ENSG00000230021.10	22.6230219828448	-0.935627328011532	0.769989386613142	-1.21511717470154	0.224321404009742	1	No	0	-0.615514458518595	0.75641014543145	-0.813731098447273	0.415799014551513	1	No	0
RP11-206L10.18	ENSG00000285268.1	0	NA	NA	NA	1	1	No	0	NA	NA	NA	1	1	No	0
RP11-206L10.19	ENSG00000288531.1	5.45221681093646	-0.367559936815	1.43843858298481	-0.255527028517477	0.798316070585496	1	No	0	0.271732007106805	1.39828444112052	0.194332425589354	0.845915597620784	1	No	0
RP11-206L10.2	ENSG00000228327.3	308.346142937878	-0.391360641841419	0.212881053556931	-1.83840053072998	0.0660034069851799	0.393946761614134	No	0.404562465228852	-0.302168543180134	0.211063871300407	-1.43164503388672	0.152245434484125	0.453737750488083	No	0.343195086401542
RP11-206L10.4	ENSG00000229905.1	1.84475437471242	0.325996559859212	2.66835140771054	0.122171524678947	0.902763177508404	1	No	0	0.153161945438502	2.6647129206874	0.0574778409521846	0.954164557279898	1	No	0
RP11-206L10.8	ENSG00000230092.7	10.0419000214107	-0.698538193162672	1.17017406210247	-0.596952381518007	0.550539173390731	1	No	0	-0.557896245532478	1.15737217565539	-0.482037029459909	0.629779641467247	1	No	0
RP11-206M11.5	ENSG00000286714.1	0.650390217733907	2.45775400269246	4.76429761715719	0.515869116539151	0.605945825329582	1	No	0	2.06543518979206	4.77661631530509	0.43240550495422	0.665446717813158	1	No	0
RP11-206M11.7	ENSG00000244468.1	1.35649747944313	0.911222573425716	2.96448334050567	0.307379893479275	0.758554230570657	1	No	0	-0.266639478918756	3.04513094297857	-0.0875625659164413	0.930224355926099	1	No	0
RP11-206M19.1	ENSG00000287255.1	0.306000939002264	0	4.99745499513702	0	1	1	No	0	2.18460944413992	4.88811578481548	0.446922605828246	0.654930941368592	1	No	0
RP11-206P5.1	ENSG00000249320.1	0	NA	NA	NA	1	1	No	0	NA	NA	NA	1	1	No	0
RP11-206P5.2	ENSG00000248608.2	0.364470784376324	-2.53498207194636	4.89224002455696	-0.518163879781415	0.604343933806878	1	No	0	-2.76066299422864	4.89236221203824	-0.564280172763109	0.572563472845188	1	No	0
RP11-207C16.4	ENSG00000225408.1	5.39144748370947	-6.12001778193963	1.99338498275264	-3.07016348316651	0.00213941628813195	1	No	0	-2.10195270442583	1.48022879325376	-1.42001879304444	0.155602209939766	1	No	0
RP11-207D10.1	ENSG00000287546.1	0.735510653615821	0.0139790147740797	4.42641443736594	0.00315808991044189	0.997480213007361	1	No	0	-2.76066520404725	4.55037443377551	-0.606689678887961	0.544056872953309	1	No	0
RP11-207F8.1	ENSG00000218766.1	0	NA	NA	NA	1	1	No	0	NA	NA	NA	1	1	No	0
RP11-208C17.4	ENSG00000237885.1	0.612001878004528	0	4.99745499511359	0	1	1	No	0	3.18735917861514	4.83665128362443	0.65900123695224	0.509894974350162	1	No	0
RP11-208G20.2	ENSG00000204894.4	1.45790370158416	-4.53502492602422	3.30208809612754	-1.37338096198662	0.169633945103853	1	No	0	-4.76069107192151	3.3021301159146	-1.44170305372807	0.149386161792833	1	No	0
RP11-208G20.3	ENSG00000270405.1	0.364477639069279	-2.53500673740642	4.8922382062283	-0.51816911412431	0.604340282074413	1	No	0	-2.76068765999672	4.89236039366416	-0.564285424183374	0.572559899508965	1	No	0
RP11-208K4.1	ENSG00000259754.2	1.65140186062349	4.35437306149491	2.99798671575597	1.4524324069251	0.146381410915836	1	No	0	2.07492917152253	3.13139066344742	0.662622264204555	0.507572507283032	1	No	0
RP11-208N14.4	ENSG00000198491.3	0	NA	NA	NA	1	1	No	0	NA	NA	NA	1	1	No	0
RP11-208N14.5	ENSG00000283175.1	0.364484493762234	-2.53503140279492	4.89223638793533	-0.518174348452688	0.604336630361979	1	No	0	-2.76071232569324	4.89235857532578	-0.564290675588799	0.572556326193428	1	No	0
RP11-208P4.1	ENSG00000214210.4	0	NA	NA	NA	1	1	No	0	NA	NA	NA	1	1	No	0
RP11-209B12.1	ENSG00000287597.1	0.364470784376324	-2.53498207194636	4.89224002455696	-0.518163879781415	0.604343933806878	1	No	0	-2.76066299422864	4.89236221203824	-0.564280172763109	0.572563472845188	1	No	0
RP11-209D14.4	ENSG00000266126.1	8.852313499134	3.31318644586354	1.38531996795008	2.39163985397988	0.0167732922368955	1	No	0	2.3975833462585	1.39970266990715	1.71292332136335	0.0867266471827067	1	No	0
RP11-209D20.2	ENSG00000275647.1	3.58289267800751	0.326011899312418	1.88640860729984	0.172821465111455	0.862791764194354	1	No	0	0.0414198901621907	1.88917300571532	0.0219248793185606	0.982507878716902	1	No	0
RP11-209I11.1	ENSG00000288057.1	0	NA	NA	NA	1	1	No	0	NA	NA	NA	1	1	No	0
RP11-209K10.2	ENSG00000259203.2	0	NA	NA	NA	1	1	No	0	NA	NA	NA	1	1	No	0
RP11-20A20.2	ENSG00000269957.6	0	NA	NA	NA	1	1	No	0	NA	NA	NA	1	1	No	0
RP11-20B24.2	ENSG00000264066.6	2.27340226454695	-0.827339520204386	2.2272367778538	-0.371464555736019	0.710291550841791	1	No	0	-4.76070093998483	2.57060471216303	-1.85197705328212	0.0640291180621794	1	No	0
RP11-20B24.3	ENSG00000264138.1	3.08101045586334	-0.370951427792424	1.84682952341002	-0.200858510810187	0.840809210083802	1	No	0	0.0703797037870226	1.80402389628223	0.0390126227995441	0.968880324737111	1	No	0
RP11-20B24.4	ENSG00000266642.2	0	NA	NA	NA	1	1	No	0	NA	NA	NA	1	1	No	0
RP11-20B24.5	ENSG00000265845.2	11.4094082705868	0.999250210655	1.09913618925769	0.909123200947329	0.36328509709708	1	No	0	0.858641512613046	1.09712088851237	0.782631633034819	0.43384345999368	1	No	0
RP11-20B24.6	ENSG00000265908.1	17.7493440532938	-1.41249700138505	0.871106143053716	-1.62149815226128	0.104910845935539	1	No	0	0.0857820483363955	0.817375951789316	0.104948094140292	0.916416996045434	1	No	0
RP11-20B24.7	ENSG00000264304.1	16.4430480726832	-1.16710975735185	0.907243612772544	-1.28643480198792	0.198291359116549	1	No	0	-0.0204935447520072	0.866156839626857	-0.0236603162550051	0.981123560177923	1	No	0
RP11-20D14.3	ENSG00000255829.1	0	NA	NA	NA	1	1	No	0	NA	NA	NA	1	1	No	0
RP11-20D14.4	ENSG00000256004.1	0	NA	NA	NA	1	1	No	0	NA	NA	NA	1	1	No	0
RP11-20D14.6	ENSG00000249790.3	0.983041747244025	2.45378877830784	4.1069267244857	0.597475665606165	0.550189849043876	1	No	0	3.18593941224251	4.04913090030101	0.786820552530339	0.431386920450607	1	No	0
RP11-20E23.1	ENSG00000233703.1	0	NA	NA	NA	1	1	No	0	NA	NA	NA	1	1	No	0
RP11-20E24.1	ENSG00000257526.2	9.57273143646055	0.906871282560356	1.13940052554536	0.795919663216141	0.426078731484067	1	No	0	0.21029060378972	1.15283648921747	0.182411474442886	0.855259821571333	1	No	0
RP11-20F18.1	ENSG00000279844.1	0	NA	NA	NA	1	1	No	0	NA	NA	NA	1	1	No	0
RP11-20F24.2	ENSG00000234918.1	0	NA	NA	NA	1	1	No	0	NA	NA	NA	1	1	No	0
RP11-20G13.1	ENSG00000259341.2	2.49399408845136	-1.16577737893407	2.26178500258908	-0.515423604630677	0.606257041276352	1	No	0	0.993298051977083	2.0566358757692	0.482972247873281	0.629115441436372	1	No	0
RP11-20G13.2	ENSG00000259760.1	8.89537734489272	-0.43032578527656	1.16010278494019	-0.370937636615315	0.710683981783124	1	No	0	0.797982905112188	1.10738058726149	0.720604022042296	0.471153178543672	1	No	0
RP11-20G13.4	ENSG00000279846.1	0.371039869239497	2.45827740891077	4.88484453410874	0.503245782285535	0.614791480177433	1	No	0	0	4.9975798104491	0	1	1	No	0
RP11-20G13.5	ENSG00000274294.1	1.29422505999055	0.00523821994876146	3.37243163885853	0.00155324718473299	0.998760688550513	1	No	0	0.623026991262474	3.30776891489235	0.18835263505182	0.850600226838921	1	No	0
RP11-20G13.6	ENSG00000286893.1	0	NA	NA	NA	1	1	No	0	NA	NA	NA	1	1	No	0
RP11-20G6.1	ENSG00000280400.1	0	NA	NA	NA	1	1	No	0	NA	NA	NA	1	1	No	0
RP11-20G6.2	ENSG00000261090.2	0.306000939002264	0	4.99745499513702	0	1	1	No	0	2.18460944413992	4.88811578481548	0.446922605828246	0.654930941368592	1	No	0
RP11-20G6.3	ENSG00000260566.2	0	NA	NA	NA	1	1	No	0	NA	NA	NA	1	1	No	0
RP11-20I20.1	ENSG00000251639.2	0	NA	NA	NA	1	1	No	0	NA	NA	NA	1	1	No	0
RP11-20I20.2	ENSG00000251652.1	0	NA	NA	NA	1	1	No	0	NA	NA	NA	1	1	No	0
RP11-20I20.4	ENSG00000273179.1	4.83628611653726	0.370916888671037	1.55802706457124	0.238068321857497	0.811828103935472	1	No	0	1.08370635098461	1.51880365777918	0.713526297776514	0.475520146060719	1	No	0
RP11-20I23.1	ENSG00000260272.1	0	NA	NA	NA	1	1	No	0	NA	NA	NA	1	1	No	0
RP11-20I23.10	ENSG00000280402.1	10.2935613639998	-0.375347116189793	1.05802039497974	-0.354763592432431	0.722766705552204	1	No	0	-1.30597846363294	1.08657844947628	-1.20191824553709	0.22939520462308	1	No	0
RP11-20I23.11	ENSG00000261288.1	0	NA	NA	NA	1	1	No	0	NA	NA	NA	1	1	No	0
RP11-20I23.13	ENSG00000261613.2	6.82004699856522	-3.29028739089934	1.63423505967925	-2.01335014287671	0.0440778067088391	1	No	0	-0.208907476356715	1.32951572777161	-0.157130503981974	0.875141997482151	1	No	0
RP11-20I23.2	ENSG00000279520.1	206.788033669275	-0.785598231536417	0.250992330326041	-3.12996907322196	0.00174824707708139	0.0555668335676262	No	1.25518435043952	-0.795732851070143	0.249199016133108	-3.19316208955298	0.00140723931001021	1	No	0
RP11-20I23.3	ENSG00000259784.1	0	NA	NA	NA	1	1	No	0	NA	NA	NA	1	1	No	0
RP11-20I23.5	ENSG00000279568.1	22.4172362232437	-1.03302150009806	0.704986804621295	-1.46530614945761	0.1428374095159	1	No	0	-1.02072893272542	0.697948990441804	-1.4624692444634	0.143612666356833	1	No	0
RP11-20I23.6	ENSG00000261140.1	4.07411378791036	-0.450734178216654	1.8246153930538	-0.247029691809339	0.804885245281702	1	No	0	-1.77673154626676	1.89906205118235	-0.93558372416561	0.349487557724271	1	No	0
RP11-20I23.7	ENSG00000260436.1	0	NA	NA	NA	1	1	No	0	NA	NA	NA	1	1	No	0
RP11-20I23.8	ENSG00000269937.1	34.2044214355774	-1.08154220163136	0.650998993249662	-1.66135771767098	0.0966416244046212	1	No	0	-1.05348367041286	0.645598163703912	-1.63179471324521	0.102722739421933	1	No	0
RP11-20I6.1	ENSG00000274242.1	0	NA	NA	NA	1	1	No	0	NA	NA	NA	1	1	No	0
RP11-20J1.1	ENSG00000254754.1	0	NA	NA	NA	1	1	No	0	NA	NA	NA	1	1	No	0
RP11-20J15.2	ENSG00000237590.1	0	NA	NA	NA	1	1	No	0	NA	NA	NA	1	1	No	0
RP11-20J15.3	ENSG00000229116.3	0	NA	NA	NA	1	1	No	0	NA	NA	NA	1	1	No	0
RP11-20J15.6	ENSG00000287901.1	1.05706562530404	3.97618377335231	3.77409747869195	1.0535455948876	0.292091008909646	1	No	0	0	3.99841132941473	0	1	1	No	0
RP11-20L19.1	ENSG00000257787.2	0	NA	NA	NA	1	1	No	0	NA	NA	NA	1	1	No	0
RP11-20L24.1	ENSG00000240579.1	6.88102822826746	-0.493652102601649	1.26454274017895	-0.390379927001748	0.696255628686375	1	No	0	-1.34451802524007	1.29680733306836	-1.03679088709256	0.299833323479585	1	No	0
RP11-20M7.1	ENSG00000286784.1	0	NA	NA	NA	1	1	No	0	NA	NA	NA	1	1	No	0
RP11-20O13.1	ENSG00000287447.1	4.64661109565531	-2.61805446922264	1.806946904312	-1.44888289909076	0.147370287612065	1	No	0	-0.0700050079411803	1.5531919371302	-0.0450717044478914	0.964050155073771	1	No	0
RP11-20O22.1	ENSG00000285914.1	5.85229199124324	-1.17798941953226	1.56458081834465	-0.752910559633854	0.451503662206814	1	No	0	0.317988450659826	1.4801985359329	0.214828242928516	0.829901232279312	1	No	0
RP11-20O24.1	ENSG00000228665.2	2.72100472662659	0.462446362645762	2.14560213425782	0.215532206676204	0.829352404758086	1	No	0	0.449537391987356	2.13412980771901	0.210642009854043	0.8331666285845	1	No	0
RP11-20O24.4	ENSG00000244716.3	176.811428097923	0.0402895149916316	0.25674634518754	0.156923421683772	0.87530520070696	0.970107631527106	No	0.0131800789449507	0.112899148248941	0.254505505560073	0.44360198810038	0.657330368109067	1	No	0
RP11-20P5.2	ENSG00000229060.4	0	NA	NA	NA	1	1	No	0	NA	NA	NA	1	1	No	0
RP11-210G22.1	ENSG00000273360.1	0	NA	NA	NA	1	1	No	0	NA	NA	NA	1	1	No	0
RP11-210K20.2	ENSG00000263924.1	12.1080789861657	-0.936323121553797	1.04403830903237	-0.896828318897223	0.369810534299807	1	No	0	-0.389172709997718	1.01804292286751	-0.382275345426045	0.702257140018133	1	No	0
RP11-210K20.5	ENSG00000276282.1	28.2912032791971	-0.23790697354823	0.663511788742322	-0.358557266931428	0.719926319811529	1	No	0	0.177867922769444	0.651375505470331	0.273065108030142	0.784803167543549	1	No	0
RP11-210K20.6	ENSG00000276486.1	7.04055293084567	-0.610513542071162	1.68850067090847	-0.361571394426917	0.717672344286317	1	No	0	-0.377420551390357	1.67330819674938	-0.225553518546998	0.821548696006715	1	No	0
RP11-210L7.1	ENSG00000257254.1	0.612001878004528	0	4.99745499511359	0	1	1	No	0	3.18735917861514	4.83665128362443	0.65900123695224	0.509894974350162	1	No	0
RP11-210M15.1	ENSG00000258010.4	6.46964198925161	1.83899838074582	1.74097004675807	1.05630673208324	0.290828101285989	1	No	0	-1.07785601866082	1.85916987632055	-0.579751227894237	0.562082391828273	1	No	0
RP11-210M15.2	ENSG00000259495.3	66.1722495398847	0.158631025373609	0.42502120019043	0.373230853666911	0.708976634663926	1	No	0	0.350967369028459	0.420126526185949	0.835384930855617	0.403501011582457	1	No	0
RP11-210M15.4	ENSG00000287813.1	2.99402409668189	0.795436563384126	1.93637988062594	0.410785389448996	0.681229907458561	1	No	0	-4.34567210276844	2.37549482420685	-1.8293755298833	0.0673433708023325	1	No	0
RP11-210N13.1	ENSG00000257896.1	35.56726217665	-0.482044603493811	0.592039226766786	-0.814210582170929	0.415524324238384	1	No	0	-0.291980371008651	0.584459358355392	-0.499573437972238	0.617375464874572	1	No	0
RP11-211A18.1	ENSG00000236636.2	3.75317467792907	-0.410762170333569	2.0011086067651	-0.205267304805404	0.837363287128355	1	No	0	-1.69042965490951	2.06965043863693	-0.81677061176709	0.414059529798671	1	No	0
RP11-211A18.2	ENSG00000228729.1	14.4771384075303	-0.350526560442689	0.967041942895353	-0.36247296512621	0.716998622630378	1	No	0	-0.355363305602051	0.961067089247937	-0.369759103789656	0.711561989353168	1	No	0
RP11-211A18.3	ENSG00000287525.1	13.9153064367481	0.435091338287513	0.99240806862518	0.438419791256092	0.661082002232044	1	No	0	0.157650075527971	0.993562690552875	0.158671493029036	0.873927698869163	1	No	0
RP11-211C9.1	ENSG00000254367.5	0.27935034849441	0	4.99745499514106	0	1	1	No	0	2.06510853834858	4.89693225541524	0.421714745198874	0.673233240453574	1	No	0
RP11-211C9.3	ENSG00000284717.1	0	NA	NA	NA	1	1	No	0	NA	NA	NA	1	1	No	0
RP11-211C9.4	ENSG00000286910.1	0	NA	NA	NA	1	1	No	0	NA	NA	NA	1	1	No	0
RP11-211F2.1	ENSG00000253956.1	0	NA	NA	NA	1	1	No	0	NA	NA	NA	1	1	No	0
RP11-211G23.1	ENSG00000259854.1	0	NA	NA	NA	1	1	No	0	NA	NA	NA	1	1	No	0
RP11-211G23.2	ENSG00000260877.2	0.371039869239497	2.45827740891077	4.88484453410874	0.503245782285535	0.614791480177433	1	No	0	0	4.9975798104491	0	1	1	No	0
RP11-211G3.3	ENSG00000228804.5	0.640180995691995	2.90268350920617	4.32137507563675	0.671703672650647	0.501772362828892	1	No	0	1.1062953350591	4.4733546212007	0.247307765366063	0.80467004952173	1	No	0
RP11-211N11.5	ENSG00000234393.1	14.3245748989308	0.852514005375472	1.03622551577003	0.822710879438204	0.410672427031923	1	No	0	0.849748502493376	1.03176871168873	0.823584290613512	0.410175805068402	1	No	0
RP11-211N11.7	ENSG00000287857.1	37.624252603555	-0.909587373690917	0.630567599593212	-1.44248986829914	0.149164227761951	1	No	0	-0.749519806841798	0.623448108833468	-1.20221682642397	0.229279531727461	1	No	0
RP11-211N8.2	ENSG00000226007.3	19.0667674867568	0.915268462426606	0.78023579691889	1.17306648328743	0.240769145921831	1	No	0	0.899312269644318	0.776098463580594	1.158760533419	0.246553808793396	1	No	0
RP11-211N8.3	ENSG00000212951.5	0	NA	NA	NA	1	1	No	0	NA	NA	NA	1	1	No	0
RP11-211N8.6	ENSG00000234451.1	0	NA	NA	NA	1	1	No	0	NA	NA	NA	1	1	No	0
RP11-212D19.4	ENSG00000255663.1	5.73969713716758	-0.650552973416456	1.36977396534219	-0.474934543856611	0.634833628839658	1	No	0	-0.337936838832858	1.34260258441234	-0.251702806739921	0.801270787370707	1	No	0
RP11-212D19.5	ENSG00000256533.1	13.6890176197668	0.407538725876111	0.88062727301597	0.462782312521816	0.643520410629932	1	No	0	-0.31717206250912	0.894854819672509	-0.354439687350845	0.723009396301651	1	No	0
RP11-212D3.4	ENSG00000226854.1	0	NA	NA	NA	1	1	No	0	NA	NA	NA	1	1	No	0
RP11-212E4.1	ENSG00000279237.1	0.558700696988819	0	4.99745499511571	0	1	1	No	0	3.06216483647442	4.84132187293677	0.632505938841222	0.527056329010961	1	No	0
RP11-212E8.1	ENSG00000264174.1	0.371039869239497	2.45827740891077	4.88484453410874	0.503245782285535	0.614791480177433	1	No	0	0	4.9975798104491	0	1	1	No	0
RP11-212F11.1	ENSG00000249848.1	0.27935034849441	0	4.99745499514106	0	1	1	No	0	2.06510853834858	4.89693225541524	0.421714745198874	0.673233240453574	1	No	0
RP11-212H11.5	ENSG00000285521.1	2.72971284026071	-1.01299063427693	2.37222827298294	-0.427020723854352	0.669364233273586	1	No	0	1.15896382081526	2.19739078251757	0.527427269667268	0.597896910620884	1	No	0
RP11-212I21.3	ENSG00000279030.1	0.643821132870734	-2.53495752882089	4.78280497026563	-0.530014822803889	0.596101653654827	1	No	0	-0.377237130857444	4.67763000033532	-0.0806470650372948	0.935722635590371	1	No	0
RP11-212I21.4	ENSG00000261997.1	14.3283379521244	-1.11457236426283	0.868809232908253	-1.28287352625376	0.19953638916296	1	No	0	-1.6121610622564	0.880140404930766	-1.83170895600824	0.0669947936340413	1	No	0
RP11-212I21.5	ENSG00000274508.1	0	NA	NA	NA	1	1	No	0	NA	NA	NA	1	1	No	0
RP11-212J19.1	ENSG00000271074.1	0	NA	NA	NA	1	1	No	0	NA	NA	NA	1	1	No	0
RP11-212P7.1	ENSG00000213280.2	8.63448295044671	-1.15091621944766	1.18707074444149	-0.969543074696157	0.332274299441177	1	No	0	-0.91547336242783	1.16597668123875	-0.785155807280139	0.432362222562709	1	No	0
RP11-212P7.2	ENSG00000273270.1	288.438159876489	0.126994022808223	0.203736217851754	0.623325710800367	0.533070505462075	0.855101692939163	No	0.067982233744247	-0.177473082270861	0.204186321793172	-0.869172237945643	0.384752929822884	0.694531764404855	No	0.158307887017387
RP11-212P7.3	ENSG00000273184.1	0	NA	NA	NA	1	1	No	0	NA	NA	NA	1	1	No	0
RP11-213B3.1	ENSG00000285939.2	0.364484493762234	-2.53503140279492	4.89223638793533	-0.518174348452688	0.604336630361979	1	No	0	-2.76071232569324	4.89235857532578	-0.564290675588799	0.572556326193428	1	No	0
RP11-213G2.1	ENSG00000234424.2	51.4534313284982	-0.169097309217139	0.493567178152854	-0.342602419087054	0.731897581933284	1	No	0	0.16059226550214	0.485913269972536	0.33049573951997	0.741025411319955	1	No	0
RP11-213G2.2	ENSG00000230303.6	62.9955549275641	-0.267870260526876	0.420910156332379	-0.636407215404295	0.524511039200971	1	No	0	-0.236982270194701	0.41733839275477	-0.567842006172563	0.57014225386403	1	No	0
RP11-213G2.3	ENSG00000165121.11	869.515508584877	-0.145766270486402	0.124978096616984	-1.16633453726798	0.243479214549797	0.660789260388464	No	0.179937024089506	-0.113208324616098	0.124127561191625	-0.912032134759577	0.361751801553512	0.676870889885382	No	0.16949416315787
RP11-213G2.5	ENSG00000231741.2	2.27068401298549	-1.00895560630953	2.51057751038271	-0.401881878626295	0.687770959741305	1	No	0	0.683200511781672	2.36213218334658	0.289230431979356	0.772405045207199	1	No	0
RP11-213G6.2	ENSG00000254002.2	0	NA	NA	NA	1	1	No	0	NA	NA	NA	1	1	No	0
RP11-213H15.1	ENSG00000234292.3	2.27726680723458	1.00566069798821	2.51508461572817	0.39985163588504	0.689265796168411	1	No	0	1.68315551362747	2.469549508259	0.681563786430856	0.495514820196967	1	No	0
RP11-213H15.5	ENSG00000286638.1	0.491520873622013	1.43602370755465	4.98356354319771	0.288151981028664	0.773230404074301	1	No	0	2.18460783701383	4.8881145467783	0.446922390240155	0.654931097033923	1	No	0
RP11-213L8.1	ENSG00000249943.1	0	NA	NA	NA	1	1	No	0	NA	NA	NA	1	1	No	0
RP11-213N20.1	ENSG00000226558.1	2.01445665075045	-1.41078063556201	2.60747298278467	-0.541052829646334	0.588471169692703	1	No	0	-4.76068567646183	2.86882020475346	-1.65945766436449	0.0970236047984596	1	No	0
RP11-214C8.6	ENSG00000286629.1	7.2979611171027	-0.0476632948160292	1.31656746131717	-0.0362026984688987	0.971120734334554	1	No	0	-0.16650733143648	1.31257253138779	-0.126855718411561	0.899054594995176	1	No	0
RP11-214D15.2	ENSG00000227175.1	3.12974266259948	-2.86258881644085	2.07672293468788	-1.37841633499901	0.168074782861739	1	No	0	-2.41787405755182	1.9765027863927	-1.22330920765594	0.221212930738999	1	No	0
RP11-214F16.8	ENSG00000280710.3	0	NA	NA	NA	1	1	No	0	NA	NA	NA	1	1	No	0
RP11-214F16.9	ENSG00000287746.1	1.76389778589347	-4.53501738414897	2.96596213639991	-1.52902066027505	0.126259322225962	1	No	0	-2.26797087457142	2.77876499716794	-0.816179445502907	0.414397510977847	1	No	0
RP11-214K3.18	ENSG00000270095.1	21.3826786501266	-0.635383698484777	0.746285304022466	-0.851395163565554	0.394549877473777	1	No	0	-0.612358572971963	0.73989528559968	-0.827628699479617	0.407880809784741	1	No	0
RP11-214K3.19	ENSG00000270061.1	30.1800201190343	0.258073204731541	0.623195305458536	0.414112883186204	0.678791438153095	1	No	0	0.15575378441543	0.621005196208655	0.250809148403804	0.801961668209078	1	No	0
RP11-214K3.20	ENSG00000269938.1	26.5680074701	0.456498221646206	0.65728030296576	0.694525942107817	0.487352437664491	1	No	0	0.350674297062689	0.655078811343924	0.535316195532665	0.592431229133685	1	No	0
RP11-214K3.21	ENSG00000269997.1	36.1881195391212	-0.342490146984586	0.596132392782943	-0.574520276252275	0.565615783660727	1	No	0	-0.21078062552748	0.589984512340574	-0.35726467579848	0.720893671933673	1	No	0
RP11-214K3.22	ENSG00000270048.1	11.717771950921	-0.778422779821419	0.996190940370018	-0.781399175877154	0.434567755684081	1	No	0	-0.00843611039642572	0.962009076015206	-0.00876926279258136	0.993003230283521	1	No	0
RP11-214K3.23	ENSG00000270130.1	17.3332779711012	-1.52804283064952	0.81195699521136	-1.88192581585156	0.0598460887214945	1	No	0	-0.94675402046581	0.782225013136782	-1.21033462822833	0.226150515234852	1	No	0
RP11-214K3.24	ENSG00000275389.1	6.35727317824714	0.430525535832638	1.40386693509957	0.30667118447526	0.759093665032735	1	No	0	1.01658427744391	1.37573464888275	0.738939212056259	0.459943910296283	1	No	0
RP11-214K3.25	ENSG00000274874.2	0	NA	NA	NA	1	1	No	0	NA	NA	NA	1	1	No	0
RP11-214K3.5	ENSG00000256827.1	6.69778764728384	-0.188644879024433	1.36918274718268	-0.137779182079675	0.890414937721882	1	No	0	-0.798596436340638	1.38554217656473	-0.576378294250599	0.564359512498201	1	No	0
RP11-214L13.2	ENSG00000287944.1	1.3630665643063	3.97513543206219	3.24848467334167	1.22368914487536	0.221069516164223	1	No	0	2.17731633826757	3.34939413566003	0.650062742717051	0.515651694111417	1	No	0
RP11-214L19.2	ENSG00000287987.1	0	NA	NA	NA	1	1	No	0	NA	NA	NA	1	1	No	0
RP11-214L19.3	ENSG00000286552.1	0.728941568752648	-3.53495880196309	4.83877091977151	-0.73054890602881	0.465054730375749	1	No	0	-3.76065221170083	4.83889177184594	-0.777172209881068	0.437057175646513	1	No	0
RP11-214N1.1	ENSG00000258850.1	0	NA	NA	NA	1	1	No	0	NA	NA	NA	1	1	No	0
RP11-214N15.5	ENSG00000234017.1	4.09033003375558	0.284765309520322	1.80106530860389	0.15810937457957	0.874370613684722	1	No	0	-0.0113434111422268	1.8041472904045	-0.00628740857387735	0.994983406823713	1	No	0
RP11-214N9.1	ENSG00000271855.1	30.1519986518891	-1.0154305295871	0.656483529248204	-1.54677228650345	0.12191816515057	1	No	0	-0.259178865848567	0.635181625423981	-0.408038985188789	0.683245053622188	1	No	0
RP11-214O1.1	ENSG00000262786.1	2.49019151437284	-4.12000164528491	2.75754623309803	-1.49408252736934	0.135154050235903	1	No	0	0.358281518232953	2.39585642746674	0.149542148738764	0.881125853369627	1	No	0
RP11-214O1.2	ENSG00000266709.1	459.42238691978	-0.220451244331046	0.161982848077366	-1.36095424267237	0.17352815010523	0.580222766666506	No	0.236405234437782	-0.165596190388567	0.160612704535764	-1.03102796797555	0.302527704573139	0.623625686452706	No	0.205076005005124
RP11-214O1.3	ENSG00000266378.1	13.3464627837129	-1.11411348307162	0.975563307960897	-1.14202069099987	0.253445419239519	1	No	0	-1.10080724324693	0.966749372558201	-1.13866869169409	0.254841365845795	1	No	0
RP11-214O14.1	ENSG00000241651.4	17.3340861055834	-0.537011045740063	0.848224109634868	-0.633100426691749	0.526668063666279	1	No	0	0.151818383092276	0.824774845187316	0.184072518673623	0.853956565007897	1	No	0
RP11-215A19.2	ENSG00000272297.2	0	NA	NA	NA	1	1	No	0	NA	NA	NA	1	1	No	0
RP11-215C7.3	ENSG00000227537.1	0	NA	NA	NA	1	1	No	0	NA	NA	NA	1	1	No	0
RP11-215D10.1	ENSG00000254406.1	1.30944215423736	1.38209445731674	3.47395730613732	0.397844399202905	0.690744887045529	1	No	0	-2.76072030668606	3.71138729924681	-0.743851310599224	0.456966434241473	1	No	0
RP11-215D10.2	ENSG00000288047.1	0.585351287496674	0	4.99290180697258	0	1	1	No	0	3.12599075296102	4.8341876596421	0.646642408828716	0.517863404191135	1	No	0
RP11-215D10.3	ENSG00000287545.1	0.371039869239497	2.45827740891077	4.88484453410874	0.503245782285535	0.614791480177433	1	No	0	0	4.9975798104491	0	1	1	No	0
RP11-215E13.2	ENSG00000264990.1	0.371039869239497	2.45827740891077	4.88484453410874	0.503245782285535	0.614791480177433	1	No	0	0	4.9975798104491	0	1	1	No	0
RP11-215G15.4	ENSG00000251548.1	0.923185190751053	-2.53502198381712	4.19342863630562	-0.604522505014049	0.545496311458533	1	No	0	0.6208001188462	4.00593900001139	0.154969938095521	0.87684501688287	1	No	0
RP11-215H18.5	ENSG00000254992.1	0	NA	NA	NA	1	1	No	0	NA	NA	NA	1	1	No	0
RP11-215I16.1	ENSG00000249486.1	0	NA	NA	NA	1	1	No	0	NA	NA	NA	1	1	No	0
RP11-215I16.2	ENSG00000280251.1	0	NA	NA	NA	1	1	No	0	NA	NA	NA	1	1	No	0
RP11-215I16.3	ENSG00000288002.1	3.58517997661153	1.9657865028466	2.04502620055837	0.96125247799264	0.336425235912668	1	No	0	-3.76072291535326	2.47754018927617	-1.51792609929447	0.12903302963241	1	No	0
RP11-215P8.1	ENSG00000243648.1	13.2283180277987	-1.46009693566876	0.953076977708803	-1.53198216914109	0.125526834915456	1	No	0	-0.0321469050103263	0.888832638222651	-0.0361675568919348	0.971148754905692	1	No	0
RP11-215P8.2	ENSG00000279469.1	8.89018805969529	-1.59500517143702	1.19387295871918	-1.33599237656591	0.181551765072938	1	No	0	0.147904973875679	1.0979954469156	0.134704542073614	0.89284548186985	1	No	0
RP11-215P8.3	ENSG00000248559.1	42.5824379829419	0.0773446110949103	0.531067851505183	0.145639791366952	0.884205753909693	1	No	0	0.14271403068868	0.526713252372403	0.270952040879686	0.786427918685425	1	No	0
RP11-215P8.4	ENSG00000250564.2	2.90254489889667	-2.19041535838858	2.09315326981449	-1.04646677812691	0.295345575565906	1	No	0	-0.884138092305994	1.93212738380854	-0.457598241045171	0.647241107443378	1	No	0
RP11-215P9.1	ENSG00000287414.1	3.13842712959126	-0.255923822041871	2.21794972151808	-0.115387566976362	0.908137933253254	1	No	0	0.0388094975752102	2.19112419172951	0.0177121396047281	0.985868496163436	1	No	0
RP11-216B13.1	ENSG00000287823.1	2.53224015443925	5.04758495272201	2.92034766951974	1.72841918974397	0.0839130975194674	1	No	0	2.17436621811071	3.06162680434855	0.710199628191906	0.477580351405297	1	No	0
RP11-216B9.6	ENSG00000228395.2	14.9489462706156	-0.493172483952469	0.902134999915044	-0.546672597780723	0.584603683239159	1	No	0	0.0397293227018671	0.881058010845047	0.0450927432845898	0.964033385560691	1	No	0
RP11-216B9.8	ENSG00000280474.1	5.67185933045177	0.361334975212398	1.40102110407581	0.257908302852264	0.796477676840124	1	No	0	0.683042686542178	1.37935018079376	0.495191646075774	0.620464846958942	1	No	0
RP11-216B9.9	ENSG00000280758.1	12.8499217485259	-0.250086796694871	0.93003628690163	-0.26890004209193	0.788006604577825	1	No	0	-1.19848689067832	0.955811576838352	-1.25389451197347	0.209880350053909	1	No	0
RP11-216F5.1	ENSG00000270627.1	1.14434066370143	0.461934691573317	3.18478582429028	0.145044193568733	0.88467597927929	1	No	0	-0.370388645625839	3.24229750895353	-0.114236477252016	0.90905033650261	1	No	0
RP11-216L13.16	ENSG00000204003.8	0	NA	NA	NA	1	1	No	0	NA	NA	NA	1	1	No	0
RP11-216L13.17	ENSG00000272896.1	0	NA	NA	NA	1	1	No	0	NA	NA	NA	1	1	No	0
RP11-216L13.18	ENSG00000272679.1	0	NA	NA	NA	1	1	No	0	NA	NA	NA	1	1	No	0
RP11-216L13.19	ENSG00000273066.5	345.721076798203	-0.0503921380671055	0.189527844427454	-0.265882505123907	0.79032969917189	0.948154750767474	No	0.0231207745611538	-0.0820596990088485	0.188483158767053	-0.435368865556133	0.66329470570578	0.86512045554523	No	0.0629234190825715
RP11-216L13.21	ENSG00000274356.1	75.0628723680791	0.069555840542837	0.398449971709389	0.174566057175097	0.86142062144339	1	No	0	0.376472180796311	0.392518231598447	0.959120240767436	0.337498174770068	1	No	0
RP11-216M21.1	ENSG00000237846.1	6.64523385034605	0.114845324053881	1.28121786404546	0.0896376231371416	0.928575185795034	1	No	0	0.307768806821838	1.26491578809112	0.243311696888764	0.8077639438167	1	No	0
RP11-216M21.4	ENSG00000236966.1	0	NA	NA	NA	1	1	No	0	NA	NA	NA	1	1	No	0
RP11-216M21.5	ENSG00000228136.1	0	NA	NA	NA	1	1	No	0	NA	NA	NA	1	1	No	0
RP11-216M21.8	ENSG00000283211.1	0	NA	NA	NA	1	1	No	0	NA	NA	NA	1	1	No	0
RP11-216N14.5	ENSG00000231827.3	23.8668593325501	-0.151685106293549	0.711705932940554	-0.213128905174125	0.831226419484496	1	No	0	-0.482285633681193	0.713957002217611	-0.675510755105942	0.499351320615372	1	No	0
RP11-216N14.7	ENSG00000223599.1	41.9005738730231	-0.0435958540638758	0.531278442683902	-0.0820583907821275	0.934600280834373	1	No	0	-0.209571334583996	0.530295416880521	-0.395197333246449	0.692697260606244	1	No	0
RP11-216N14.8	ENSG00000243613.1	2.81906635396852	0.405527731602206	2.41678990000755	0.167796022153576	0.866743751992573	1	No	0	2.44628952256795	2.29263425681283	1.06702127271217	0.285962230037042	1	No	0
RP11-216N14.9	ENSG00000233222.2	0	NA	NA	NA	1	1	No	0	NA	NA	NA	1	1	No	0
RP11-216N21.1	ENSG00000227753.3	0.364484493762234	-2.53503140279492	4.89223638793533	-0.518174348452688	0.604336630361979	1	No	0	-2.76071232569324	4.89235857532578	-0.564290675588799	0.572556326193428	1	No	0
RP11-216P16.4	ENSG00000256963.1	0	NA	NA	NA	1	1	No	0	NA	NA	NA	1	1	No	0
RP11-216P16.5	ENSG00000279001.1	0.742079738478994	3.46306841664294	4.8348904498698	0.716266160019447	0.473827017853331	1	No	0	0	4.9975798104491	0	1	1	No	0
RP11-216P16.6	ENSG00000223538.2	0.371039869239497	2.45827740891077	4.88484453410874	0.503245782285535	0.614791480177433	1	No	0	0	4.9975798104491	0	1	1	No	0
RP11-216P6.2	ENSG00000275997.1	3.32157727633124	-2.19424236826695	2.00111825471189	-1.09650809646073	0.272856482105074	1	No	0	-0.32323175512572	1.80097843042126	-0.179475639277986	0.857564243790818	1	No	0
RP11-217A12.2	ENSG00000286151.1	0	NA	NA	NA	1	1	No	0	NA	NA	NA	1	1	No	0
RP11-217A12.3	ENSG00000286005.1	0	NA	NA	NA	1	1	No	0	NA	NA	NA	1	1	No	0
RP11-217B19.1	ENSG00000288070.1	0	NA	NA	NA	1	1	No	0	NA	NA	NA	1	1	No	0
RP11-217B7.2	ENSG00000226334.1	3.09934093659038	-2.55102980740251	2.03465793043079	-1.25378805412386	0.209919052344806	1	No	0	-1.42422421133569	1.87263856834276	-0.760544098264562	0.446929420211443	1	No	0
RP11-217C7.1	ENSG00000249675.1	0	NA	NA	NA	1	1	No	0	NA	NA	NA	1	1	No	0
RP11-217D23.1	ENSG00000285591.1	0	NA	NA	NA	1	1	No	0	NA	NA	NA	1	1	No	0
RP11-217E13.1	ENSG00000249742.2	0	NA	NA	NA	1	1	No	0	NA	NA	NA	1	1	No	0
RP11-217E22.5	ENSG00000243486.1	0.306000939002264	0	4.99745499513702	0	1	1	No	0	2.18460944413992	4.88811578481548	0.446922605828246	0.654930941368592	1	No	0
RP11-217F16.1	ENSG00000230003.2	0.371039869239497	2.45827740891077	4.88484453410874	0.503245782285535	0.614791480177433	1	No	0	0	4.9975798104491	0	1	1	No	0
RP11-217L21.1	ENSG00000285980.2	1.11311960771849	4.048296199608	4.12079493114613	0.982406615046489	0.325899568712999	1	No	0	0	4.32909319065421	0	1	1	No	0
RP11-217O12.1	ENSG00000203396.3	0	NA	NA	NA	1	1	No	0	NA	NA	NA	1	1	No	0
RP11-218C14.5	ENSG00000225056.1	0	NA	NA	NA	1	1	No	0	NA	NA	NA	1	1	No	0
RP11-218C14.8	ENSG00000270001.1	8.7147442416376	-0.964586701419084	1.11147572055394	-0.867843249817771	0.385480149720341	1	No	0	-0.600726730989853	1.08494014490127	-0.553695735025568	0.579787094606235	1	No	0
RP11-218C23.1	ENSG00000248725.3	0	NA	NA	NA	1	1	No	0	NA	NA	NA	1	1	No	0
RP11-218D6.4	ENSG00000233472.1	0.589843761408063	1.31738314171745	4.60798743122644	0.285891218537205	0.774961439765046	1	No	0	2.69049701249318	4.46282905539689	0.602868041570978	0.546596477742974	1	No	0
RP11-218E15.1	ENSG00000266364.1	0	NA	NA	NA	1	1	No	0	NA	NA	NA	1	1	No	0
RP11-218E20.2	ENSG00000258687.1	1.75306485396733	-0.763567868352242	2.76998980666885	-0.275657284555316	0.782811306826695	1	No	0	0.702617141439966	2.62845852077505	0.267311481572396	0.789229347305063	1	No	0
RP11-218E20.3	ENSG00000258711.2	7.63579819971114	0.142807068462232	1.30267072891278	0.109626373950553	0.912705693330521	1	No	0	-0.964791635006751	1.33789185772921	-0.721128265661383	0.470830601777878	1	No	0
RP11-218E20.5	ENSG00000258745.1	6.1930058173459	0.387163679142286	1.45228643676087	0.266589062145208	0.789785578094834	1	No	0	0.555465711786525	1.43848360736422	0.386146709592557	0.699388018186421	1	No	0
RP11-218F10.3	ENSG00000273449.1	33.7351957831827	0.119065581316225	0.592336758100505	0.201009948627944	0.840690794958598	1	No	0	0.422887058224899	0.583597458224726	0.724621144703578	0.468684483364047	1	No	0
RP11-218F4.2	ENSG00000266190.1	0	NA	NA	NA	1	1	No	0	NA	NA	NA	1	1	No	0
RP11-218I21.2	ENSG00000280431.1	22.463610196557	-0.206828459236478	0.752057157831474	-0.275016941309167	0.783303222705275	1	No	0	-0.402257563719382	0.751347900859417	-0.535381230531511	0.592386266351108	1	No	0
RP11-218I7.2	ENSG00000228739.1	0	NA	NA	NA	1	1	No	0	NA	NA	NA	1	1	No	0
RP11-218L14.4	ENSG00000225393.1	0.182235392188162	-1.53502656316066	4.9974546017882	-0.307161682391551	0.758720309617963	1	No	0	-1.76069499825251	4.99757941703981	-0.352309558553331	0.72460612043863	1	No	0
RP11-218M11.1	ENSG00000259928.1	0.742079738478994	3.46306841664294	4.8348904498698	0.716266160019447	0.473827017853331	1	No	0	0	4.9975798104491	0	1	1	No	0
RP11-218M11.3	ENSG00000263860.1	0.929740566228316	2.45435670727612	4.18299128986352	0.586746788888533	0.557373778741475	1	No	0	3.06349998058666	4.13166202742162	0.741469161866186	0.458409023128273	1	No	0
RP11-218M11.6	ENSG00000266775.1	0	NA	NA	NA	1	1	No	0	NA	NA	NA	1	1	No	0
RP11-218M11.7	ENSG00000279431.1	0.909322122144494	3.24050572079866	4.15132864581791	0.780594840175611	0.435040827493931	1	No	0	2.06739217964809	4.21362192275739	0.490644917258071	0.623677611558052	1	No	0
RP11-219A15.1	ENSG00000266302.6	0.27935034849441	0	4.99745499514106	0	1	1	No	0	2.06510853834858	4.89693225541524	0.421714745198874	0.673233240453574	1	No	0
RP11-219A15.2	ENSG00000264729.1	0	NA	NA	NA	1	1	No	0	NA	NA	NA	1	1	No	0
RP11-219A15.4	ENSG00000272815.1	0	NA	NA	NA	1	1	No	0	NA	NA	NA	1	1	No	0
RP11-219A15.5	ENSG00000283033.1	0	NA	NA	NA	1	1	No	0	NA	NA	NA	1	1	No	0
RP11-219B17.3	ENSG00000273958.1	2.36237353373058	0.0062373509684629	2.44111208248441	0.00255512682650561	0.997961305972566	1	No	0	0.287205519073214	2.4113010093877	0.119108115475862	0.905189701296759	1	No	0
RP11-219B17.4	ENSG00000286457.1	7.08300324073906	-0.308530108308035	1.22107955384682	-0.252669948764647	0.80052327191435	1	No	0	-1.48733813264663	1.27145632526764	-1.16979097361725	0.242085097006231	1	No	0
RP11-219B17.5	ENSG00000287508.1	6.13765761982286	0.79324493522538	1.38322038906054	0.573476896016648	0.566321838123057	1	No	0	-0.664084808373956	1.43703288007655	-0.462122208601504	0.643993684801314	1	No	0
RP11-219B4.3	ENSG00000254208.1	24.5630150988122	-0.531999713748167	0.791707261584437	-0.671965181528689	0.501605862692189	1	No	0	0.0119081159641576	0.776766967345925	0.0153303583503886	0.987768622865339	1	No	0
RP11-219B4.5	ENSG00000258256.1	6.27415285294882	-0.151713771418336	1.44964403972002	-0.104655879140949	0.916648872972955	1	No	0	0.307762162241832	1.42359578309432	0.216186480668607	0.82884239124859	1	No	0
RP11-219B4.6	ENSG00000257962.1	1.75305114458142	-0.759371689976027	2.59000458364563	-0.293193183815588	0.769374493810497	1	No	0	0.702205265192932	2.43876930148898	0.287934272735106	0.773397051488431	1	No	0
RP11-219B4.7	ENSG00000260493.1	8.37478315463956	-0.485152653938263	1.21715658301548	-0.398595103299122	0.690191570250603	1	No	0	-0.794117021721413	1.22040992319603	-0.650696955693186	0.515242128757048	1	No	0
RP11-219C24.10	ENSG00000228229.2	0	NA	NA	NA	1	1	No	0	NA	NA	NA	1	1	No	0
RP11-219D15.3	ENSG00000272656.1	6.90614530126137	-0.353683623396756	1.35331416088184	-0.261346281314526	0.793825479012979	1	No	0	-0.750060564439311	1.3604497100295	-0.551332812164772	0.581405549342523	1	No	0
RP11-219D15.4	ENSG00000286988.1	1.30078043546781	3.45876319538904	3.67476401885822	0.941220491340206	0.346591877824578	1	No	0	3.06483586022583	3.682802788524	0.832202003804326	0.40529493302813	1	No	0
RP11-219E7.1	ENSG00000258810.1	0	NA	NA	NA	1	1	No	0	NA	NA	NA	1	1	No	0
RP11-219E7.2	ENSG00000258642.1	1.80909827230292	-0.589271389930207	2.73652187268187	-0.215335896201957	0.82950544489026	1	No	0	0.70263780827367	2.61729619437792	0.268459416165037	0.788345709823555	1	No	0
RP11-219E7.3	ENSG00000259130.2	2.20653196084746	0.0159840698789426	2.80157449933123	0.00570538812469851	0.995447783598805	1	No	0	-4.34563258456933	3.09960991682479	-1.40199338019313	0.160917223491475	1	No	0
RP11-219E7.4	ENSG00000258918.1	0.364470784376324	-2.53498207194636	4.89224002455696	-0.518163879781415	0.604343933806878	1	No	0	-2.76066299422864	4.89236221203824	-0.564280172763109	0.572563472845188	1	No	0
RP11-219F10.1	ENSG00000233258.1	0	NA	NA	NA	1	1	No	0	NA	NA	NA	1	1	No	0
RP11-219G10.1	ENSG00000242169.2	0	NA	NA	NA	1	1	No	0	NA	NA	NA	1	1	No	0
RP11-219G17.6	ENSG00000267624.1	1.86999083532954	-1.98505862839023	2.65664884612328	-0.747203993966659	0.454940433585576	1	No	0	-2.17308177752498	2.65110707111353	-0.81968842420696	0.412393750719934	1	No	0
RP11-219G17.8	ENSG00000279886.1	3.39737274338776	0.119062318469658	1.9327882042051	0.0616013271452189	0.950880320042712	1	No	0	0.0410403464950397	1.92511837815413	0.0213183495419075	0.98299170634742	1	No	0
RP11-219G17.9	ENSG00000283914.1	1.48961727821307	-1.17754408542123	2.69006932885138	-0.437737448916987	0.661576619213586	1	No	0	-0.714655292238663	2.61083417610332	-0.273726803019443	0.784294578319771	1	No	0
RP11-219H23.1	ENSG00000275094.1	0	NA	NA	NA	1	1	No	0	NA	NA	NA	1	1	No	0
RP11-219H23.2	ENSG00000273634.1	0	NA	NA	NA	1	1	No	0	NA	NA	NA	1	1	No	0
RP11-219J21.1	ENSG00000253100.2	0.838051045483229	0	4.80538252062114	0	1	1	No	0	3.64629009958418	4.62323326683333	0.788688324628208	0.430294193465023	1	No	0
RP11-219J21.2	ENSG00000253342.1	0	NA	NA	NA	1	1	No	0	NA	NA	NA	1	1	No	0
RP11-219J21.3	ENSG00000285890.1	0	NA	NA	NA	1	1	No	0	NA	NA	NA	1	1	No	0
RP11-219O3.2	ENSG00000255060.1	1.10655052285532	1.0171420741809	3.72764655875727	0.272864408722268	0.784957446377202	1	No	0	-2.76067239106372	3.93616002255697	-0.701361828595159	0.483077237278538	1	No	0
RP11-21A20.1	ENSG00000286730.1	2.15747230371856	4.04148667208676	2.86354448902379	1.41135808700655	0.158139054866204	1	No	0	3.9585812295961	2.85815010173233	1.38501516319832	0.166047830877887	1	No	0
RP11-21A7A.2	ENSG00000256824.1	2.2116478767413	-0.996011958566705	2.38830583491747	-0.417037024322775	0.676651326738529	1	No	0	-2.07907627572378	2.48090699848087	-0.838030719005934	0.402013451028599	1	No	0
RP11-21A7A.3	ENSG00000256341.1	0.871545690684288	3.69855353089297	4.08554180928693	0.905278590586372	0.365317815611811	1	No	0	0	4.28526648842832	0	1	1	No	0
RP11-21A7A.4	ENSG00000256481.1	8.36931736500435	-0.566281729924499	1.14792197987086	-0.49331029447507	0.621793355586185	1	No	0	-0.187041062966606	1.12361844802749	-0.166463147071817	0.867792482876416	1	No	0
RP11-21B23.1	ENSG00000261393.1	0	NA	NA	NA	1	1	No	0	NA	NA	NA	1	1	No	0
RP11-21B23.3	ENSG00000260573.4	1.00830562663297	-3.53501435416506	3.6309881615627	-0.973568129906452	0.330271016925639	1	No	0	-1.3726398944276	3.49066116932112	-0.393232063453055	0.694148090063798	1	No	0
RP11-21C17.1	ENSG00000253373.1	0.314985886825042	2.24351794338217	4.90071518486077	0.457793986949662	0.647100456225725	1	No	0	0	4.9975798104491	0	1	1	No	0
RP11-21C4.1	ENSG00000254102.2	1.1973531655012	0	3.83517301778675	0	1	1	No	0	4.15700385460964	3.58919320246353	1.15820008010613	0.246782395656918	1	No	0
RP11-21C4.4	ENSG00000253750.1	0	NA	NA	NA	1	1	No	0	NA	NA	NA	1	1	No	0
RP11-21C4.5	ENSG00000253800.1	0	NA	NA	NA	1	1	No	0	NA	NA	NA	1	1	No	0
RP11-21G20.3	ENSG00000249041.1	0	NA	NA	NA	1	1	No	0	NA	NA	NA	1	1	No	0
RP11-21G20.4	ENSG00000249692.1	0	NA	NA	NA	1	1	No	0	NA	NA	NA	1	1	No	0
RP11-21I4.2	ENSG00000253725.1	0.769646947897289	3.23948512153101	4.40169486020723	0.735963128843168	0.461753136862694	1	No	0	1.10615891263935	4.56724886470015	0.242193702469063	0.808630074519437	1	No	0
RP11-21I4.3	ENSG00000274813.1	4.3242262072012	-3.61715725640464	1.94602763494276	-1.85873889530404	0.0630641574209104	1	No	0	-6.22013266131269	2.18613700471069	-2.84526205261132	0.00443748996395981	1	No	0
RP11-21I4.4	ENSG00000278441.1	0	NA	NA	NA	1	1	No	0	NA	NA	NA	1	1	No	0
RP11-21J18.1	ENSG00000265257.5	0	NA	NA	NA	1	1	No	0	NA	NA	NA	1	1	No	0
RP11-21J7.1	ENSG00000226640.2	0.185519934619749	1.43596978159616	4.98356700673743	0.288140960010134	0.773238839993447	1	No	0	0	4.9975798104491	0	1	1	No	0
RP11-21K12.2	ENSG00000279500.1	104.25471644346	-0.0354976128912894	0.335151740843176	-0.105915048514993	0.915649754240204	1	No	0	0.247341940658518	0.330191546983048	0.749086228640544	0.453805234824094	1	No	0
RP11-21K12.3	ENSG00000274695.1	9.28080440008387	0.0560403851747534	1.11833277114383	0.0501106527687954	0.960034210722754	1	No	0	0.683070591782001	1.09115475750715	0.626007069192039	0.531310304573169	1	No	0
RP11-21K20.4	ENSG00000285627.1	15.725088906315	1.39158890442292	0.891201435649304	1.56147516011243	0.118411680260936	1	No	0	0.828183157352425	0.898017913902002	0.922234561840602	0.356406238878839	1	No	0
RP11-21K20.5	ENSG00000287698.1	2.40604625857337	-0.0895365902153165	2.2712156835456	-0.0394223194494416	0.968553685391731	1	No	0	0.448971419030419	2.2235417644188	0.201917241319627	0.839981423062211	1	No	0
RP11-21L1.1	ENSG00000261653.1	0.728941568752648	-3.53495880196309	4.83877091977151	-0.73054890602881	0.465054730375749	1	No	0	-3.76065221170083	4.83889177184594	-0.777172209881068	0.437057175646513	1	No	0
RP11-21L23.2	ENSG00000261578.1	49.8691667934233	0.104604589357538	0.483084537986932	0.216534749370031	0.828570941510081	1	No	0	-0.056021905375067	0.482132069616911	-0.116196181306878	0.90749706312966	1	No	0
RP11-21L23.3	ENSG00000255100.1	10.9884899119557	1.65458494518265	1.1952635887242	1.38428457186479	0.166271336214693	1	No	0	1.76615554523009	1.18842725418926	1.48612844328865	0.137245150152489	1	No	0
RP11-21L23.4	ENSG00000254632.2	1.83550580099388	-0.574740782607565	2.69959920944862	-0.212898559384655	0.831406086070369	1	No	0	-4.34565175778872	2.98051420201387	-1.45802081897562	0.144834804639443	1	No	0
RP11-21M24.3	ENSG00000260635.1	12.5271291130174	-0.0942759323446595	1.03905497155172	-0.0907323817563458	0.927705239822348	1	No	0	-0.51066195678326	1.04443455555232	-0.488936290041851	0.624886802372794	1	No	0
RP11-21M24.6	ENSG00000286808.1	75.3146922100351	-0.282509861165197	0.442125339430765	-0.638981383715594	0.522835042607154	1	No	0	-0.240147528022603	0.439149365554589	-0.546847033968335	0.584483826823994	1	No	0
RP11-21M7.2	ENSG00000270575.1	3.46423496910055	2.17841359272616	1.82283316122953	1.19507020118988	0.232059603348238	1	No	0	-0.331675764194732	1.96956343652794	-0.168400650643388	0.866268096274969	1	No	0
RP11-21N3.2	ENSG00000286017.1	5.87704923967973	-0.343911353475353	1.34497654942534	-0.25570063182313	0.798182007258892	1	No	0	-0.949096669575681	1.36454836193823	-0.695539048705878	0.486717548608156	1	No	0
RP11-220C2.1	ENSG00000264458.1	1.05257315139265	3.74051382498624	3.57186211615006	1.04721674671417	0.294999623186496	1	No	0	1.16133727400952	3.79072749431701	0.306362637712834	0.759328552314547	1	No	0
RP11-220D10.1	ENSG00000169253.3	1.03495621714082	-3.53501457512544	3.60676909327305	-0.980105596922897	0.327033996706956	1	No	0	-1.26293951249211	3.45401776221029	-0.365643606790237	0.714631031467532	1	No	0
RP11-220H4.2	ENSG00000225244.3	0	NA	NA	NA	1	1	No	0	NA	NA	NA	1	1	No	0
RP11-220I1.2	ENSG00000233242.3	22.4993136523739	-0.826116651498346	0.725253028051247	-1.1390737019301	0.25467241510653	1	No	0	0.0105872112577237	0.698801742086999	0.0151505221296452	0.987912094746002	1	No	0
RP11-220I1.4	ENSG00000228292.1	2.3544847500703	0.126274062640934	2.66935743557915	0.0473050408903135	0.962270110532911	1	No	0	0.208073612430398	2.65309857173162	0.0784266422089975	0.937488681377071	1	No	0
RP11-220I1.5	ENSG00000260100.1	12.1542733659374	0.0576300527473278	1.0460372140868	0.055093692625113	0.956063821070577	1	No	0	1.45086060784289	1.00182168011895	1.44822240987101	0.147554859139955	1	No	0
RP11-220I15.1	ENSG00000288091.1	0	NA	NA	NA	1	1	No	0	NA	NA	NA	1	1	No	0
RP11-221G19.1	ENSG00000286458.1	5.13299445240805	0.420724739207621	1.56694377428739	0.268500214309832	0.78831430992848	1	No	0	1.24851967740847	1.526102172604	0.818110150041992	0.413294293634912	1	No	0
RP11-221H10.1	ENSG00000253262.1	0	NA	NA	NA	1	1	No	0	NA	NA	NA	1	1	No	0
RP11-221H10.2	ENSG00000273876.1	0	NA	NA	NA	1	1	No	0	NA	NA	NA	1	1	No	0
RP11-221J22.2	ENSG00000241280.1	0	NA	NA	NA	1	1	No	0	NA	NA	NA	1	1	No	0
RP11-221N13.2	ENSG00000255866.2	0	NA	NA	NA	1	1	No	0	NA	NA	NA	1	1	No	0
RP11-221N13.4	ENSG00000256915.2	1.3296784197157	0.217515133127697	3.20285150219194	0.0679129622396904	0.945854920202176	1	No	0	-1.86847985272466	3.42170609137403	-0.546066728944083	0.585020069047164	1	No	0
RP11-222G7.2	ENSG00000272748.1	1.93530710084845	-1.17708201733106	2.66839885594206	-0.44111921825701	0.659126691110163	1	No	0	0.287423205748867	2.52142537131172	0.113992350921471	0.909243856999627	1	No	0
RP11-222N13.3	ENSG00000286960.1	0	NA	NA	NA	1	1	No	0	NA	NA	NA	1	1	No	0
RP11-223A3.1	ENSG00000227527.2	10.2613625464639	0.444529025001965	1.09404077190966	0.406318517934241	0.684508580841197	1	No	0	0.727780795012789	1.07995620345458	0.673898434663139	0.50037588737874	1	No	0
RP11-223C24.1	ENSG00000249806.1	0	NA	NA	NA	1	1	No	0	NA	NA	NA	1	1	No	0
RP11-223C24.2	ENSG00000251248.1	0	NA	NA	NA	1	1	No	0	NA	NA	NA	1	1	No	0
RP11-223E19.3	ENSG00000285773.1	0.994456267412318	0.798448737759454	3.88377684674273	0.205585637194655	0.837114597732419	1	No	0	-2.76071781594752	4.07463665364974	-0.677537177081712	0.498065190395131	1	No	0
RP11-223I10.1	ENSG00000261829.1	7.91346975890433	0.0790406492132612	1.20202933519981	0.0657560068616149	0.947572081828338	1	No	0	0.0637361213018322	1.19447539691119	0.05335909091694	0.957445799470445	1	No	0
RP11-223J15.2	ENSG00000229239.2	2.64833904216799	-1.97388643671447	2.23476659112412	-0.883262907434808	0.377094239839562	1	No	0	-0.277067490362587	2.04622327852581	-0.135404329170861	0.892292201473408	1	No	0
RP11-223P11.2	ENSG00000232935.2	0	NA	NA	NA	1	1	No	0	NA	NA	NA	1	1	No	0
RP11-223P11.3	ENSG00000223528.7	18.1954501031362	0.926253211050164	0.824010521121715	1.12407935009042	0.260979364751868	1	No	0	0.719187138813236	0.823602424177519	0.873221250570557	0.382542494103496	1	No	0
RP11-224E16.1	ENSG00000288050.1	7.11392979970968	-1.94372216570557	1.51339284397688	-1.28434740090212	0.199020428348212	1	No	0	-1.21893901480888	1.46027600382427	-0.834731935344166	0.403868656510946	1	No	0
RP11-224O19.4	ENSG00000229016.1	7.96241107039549	-0.0209440300555477	1.28053929185008	-0.0163556324970618	0.986950675148025	1	No	0	-0.0981157763287498	1.27540626812691	-0.0769290372650002	0.938679997592285	1	No	0
RP11-224O19.5	ENSG00000223375.1	3.19051774577375	0.325786658860338	1.75813633260926	0.185302273104632	0.85299195522622	1	No	0	-0.590182914740974	1.80278033751237	-0.327373725162411	0.743385236823243	1	No	0
RP11-224P11.1	ENSG00000237936.1	0	NA	NA	NA	1	1	No	0	NA	NA	NA	1	1	No	0
RP11-225B17.1	ENSG00000250756.1	0.27935034849441	0	4.99745499514106	0	1	1	No	0	2.06510853834858	4.89693225541524	0.421714745198874	0.673233240453574	1	No	0
RP11-225B17.2	ENSG00000273014.1	28.4782625057149	-0.17252556361974	0.633716873255387	-0.272243916646058	0.785434475995229	1	No	0	0.165516306382594	0.622776921036927	0.2657714195751	0.790415255697381	1	No	0
RP11-225G18.1	ENSG00000286300.1	0.371039869239497	2.45827740891077	4.88484453410874	0.503245782285535	0.614791480177433	1	No	0	0	4.9975798104491	0	1	1	No	0
RP11-225H22.4	ENSG00000234699.1	1.47370079608701	-0.767428333444175	2.97131556753633	-0.258278973067976	0.79619161293227	1	No	0	0.154534983778444	2.8669882385149	0.0539015060133253	0.957013636786966	1	No	0
RP11-225H22.7	ENSG00000273485.1	0	NA	NA	NA	1	1	No	0	NA	NA	NA	1	1	No	0
RP11-225N10.1	ENSG00000240063.1	5.17868176621514	-2.62090032156923	1.75675264338193	-1.49190059934888	0.135725205543521	1	No	0	0.261575499549876	1.48381437986167	0.176285863717174	0.860069367236806	1	No	0
RP11-225N10.3	ENSG00000270554.1	8.26197497955823	-0.78192009478703	1.16369146806481	-0.671930761928972	0.50162777564184	1	No	0	-1.05665766773004	1.16587558731067	-0.906321119706634	0.364765910111341	1	No	0
RP11-226B15.1	ENSG00000284377.1	0	NA	NA	NA	1	1	No	0	NA	NA	NA	1	1	No	0
RP11-226E21.4	ENSG00000283208.2	103.410545946048	0.0228568567709004	0.369226927187673	0.0619046312385622	0.950638779378936	1	No	0	-0.11357399501637	0.368395298500684	-0.308293823180155	0.757858765696962	1	No	0
RP11-226L15.1	ENSG00000237409.2	3.7174843020548	-0.79471023268997	1.86876469341953	-0.425259657081695	0.670647399395966	1	No	0	-1.10785034744322	1.87430046409164	-0.591074039977962	0.55447081298895	1	No	0
RP11-226M10.3	ENSG00000279281.1	30.80350853915	-0.693477518296045	0.638604410879209	-1.0859266025759	0.277511466231583	1	No	0	-0.649906309422221	0.632921523754118	-1.02683553178498	0.304497915116985	1	No	0
RP11-227B21.2	ENSG00000255686.1	0	NA	NA	NA	1	1	No	0	NA	NA	NA	1	1	No	0
RP11-227D13.1	ENSG00000259705.1	9.1905406295363	0.632779973496595	1.30061969706179	0.486521905616299	0.626597177953392	1	No	0	1.02262794599354	1.28516678586151	0.795716133690786	0.426197047206482	1	No	0
RP11-227D13.2	ENSG00000259216.2	12.2254423259682	-1.1431902133582	1.01896513595088	-1.12191298114571	0.26189944073046	1	No	0	-0.487844528627712	0.987192054270203	-0.494173880875043	0.621183384260042	1	No	0
RP11-227D13.4	ENSG00000259469.1	13.3101243390775	0.921090403382291	0.918334734313442	1.00300072399081	0.315860511931125	1	No	0	0.495126067139711	0.923190858646822	0.536320374603197	0.591737151622715	1	No	0
RP11-227D13.5	ENSG00000273925.1	4.78894024775692	-0.590313137500685	1.90354321290316	-0.310112811466138	0.756475170071104	1	No	0	1.43238871134802	1.79890118314153	0.796257584781032	0.425882333347289	1	No	0
RP11-227D2.3	ENSG00000225280.7	48.7768107129408	0.136736427852803	0.496718905755152	0.275279290295837	0.783101674007296	1	No	0	0.123588686244953	0.493762816849747	0.250299702665868	0.802355586389377	1	No	0
RP11-227F19.2	ENSG00000249122.1	0	NA	NA	NA	1	1	No	0	NA	NA	NA	1	1	No	0
RP11-227F19.5	ENSG00000249216.1	3.68949504003893	0.326007535613021	1.88350426833945	0.173085636753263	0.862584114763457	1	No	0	0.153141874925793	1.88092191210279	0.0814185181959983	0.935109122610234	1	No	0
RP11-227F8.2	ENSG00000227818.1	0.371039869239497	2.45827740891077	4.88484453410874	0.503245782285535	0.614791480177433	1	No	0	0	4.9975798104491	0	1	1	No	0
RP11-227G15.10	ENSG00000274341.1	6.08437855084175	0.438914427345661	1.38582224427732	0.316717695330793	0.751457820589456	1	No	0	-0.567342943530304	1.41926491684853	-0.399744217443271	0.689344920571321	1	No	0
RP11-227G15.11	ENSG00000278668.1	13.8732463957755	-1.33798091989693	0.967168241352488	-1.3834003875333	0.166542131798659	1	No	0	-0.726476418781364	0.937059022086939	-0.775272850117185	0.43817844875368	1	No	0
RP11-227G15.12	ENSG00000279762.3	111.694134745127	-0.0640161161262151	0.400224125639787	-0.159950667701206	0.872919935233884	1	No	0	-0.504711212563018	0.40198343443784	-1.2555522673934	0.209278346631411	1	No	0
RP11-227G15.2	ENSG00000265139.1	0	NA	NA	NA	1	1	No	0	NA	NA	NA	1	1	No	0
RP11-227G15.3	ENSG00000265794.5	0	NA	NA	NA	1	1	No	0	NA	NA	NA	1	1	No	0
RP11-227G15.6	ENSG00000264373.1	0.371039869239497	2.45827740891077	4.88484453410874	0.503245782285535	0.614791480177433	1	No	0	0	4.9975798104491	0	1	1	No	0
RP11-227G15.8	ENSG00000266385.1	8.08331720993905	-2.18021812370699	1.33674675730946	-1.63098815223253	0.102892819476407	1	No	0	-1.04521256261567	1.2565112190063	-0.831837031620192	0.405500938256632	1	No	0
RP11-227G15.9	ENSG00000264083.1	8.98625746953855	-0.820806941967451	1.23141394993956	-0.666556475186703	0.505055478576626	1	No	0	-1.2727194749173	1.24081037704644	-1.02571633704967	0.305025311398194	1	No	0
RP11-227H15.4	ENSG00000229261.1	9.8713494486713	0.228095973992625	1.17341063702328	0.194387170863955	0.845872734498408	1	No	0	-0.259503659174065	1.18118022075247	-0.219698615515885	0.826105882983649	1	No	0
RP11-227H15.5	ENSG00000231748.1	0	NA	NA	NA	1	1	No	0	NA	NA	NA	1	1	No	0
RP11-227H4.1	ENSG00000240827.1	0	NA	NA	NA	1	1	No	0	NA	NA	NA	1	1	No	0
RP11-227H4.5	ENSG00000248839.1	0.314985886825042	2.24351794338217	4.90071518486077	0.457793986949662	0.647100456225725	1	No	0	0	4.9975798104491	0	1	1	No	0
RP11-227H4.8	ENSG00000285635.1	0	NA	NA	NA	1	1	No	0	NA	NA	NA	1	1	No	0
RP11-227H4.9	ENSG00000286602.1	19.8923847407273	0.12791146071653	0.786720647946297	0.162588157626773	0.870842711762571	1	No	0	0.733922558548798	0.769313741150694	0.953996424723988	0.340085452141409	1	No	0
RP11-227L6.1	ENSG00000278924.1	0.517471253877456	-2.53496346500717	4.89224002453668	-0.518160076425777	0.604346587219171	1	No	0	-1.2706292483186	4.88428770655953	-0.260146274064111	0.794750944794662	1	No	0
RP11-228B15.4	ENSG00000225032.5	76.7817314981086	-0.177903473603984	0.401509033673735	-0.44308710062187	0.657702735074567	1	No	0	-0.113120466496571	0.398123530880405	-0.284134088347951	0.776307624308313	1	No	0
RP11-228B15.6	ENSG00000286196.1	5.4467575996217	-0.605724106603923	1.68861484133151	-0.358710637723814	0.719811569569311	1	No	0	-0.242044357260923	1.66373091069434	-0.14548287568926	0.884329635125784	1	No	0
RP11-228G3.1	ENSG00000258358.2	0	NA	NA	NA	1	1	No	0	NA	NA	NA	1	1	No	0
RP11-228O6.2	ENSG00000220725.1	0.371039869239497	2.45827740891077	4.88484453410874	0.503245782285535	0.614791480177433	1	No	0	0	4.9975798104491	0	1	1	No	0
RP11-229A12.2	ENSG00000237186.1	1.590661050914	-1.98938930748095	2.87799731266795	-0.691240849574231	0.489414196729579	1	No	0	-4.56805632277635	3.04221448788615	-1.50155629754772	0.133211737050664	1	No	0
RP11-229A12.7	ENSG00000287502.1	79.7257818208121	0.156258112734014	0.389818196975573	0.400848687789209	0.688531530201671	1	No	0	-0.185449380055665	0.391082057229949	-0.474195572584462	0.63536045028552	1	No	0
RP11-229C3.4	ENSG00000249157.1	0	NA	NA	NA	1	1	No	0	NA	NA	NA	1	1	No	0
RP11-229D13.3	ENSG00000280388.1	146.600658679327	-0.65480136692241	0.310019795874403	-2.11212759841854	0.0346755064070213	0.294448254671363	No	0.530991015597472	-0.236817401386037	0.30443917168824	-0.777880849145617	0.436639259214395	1	No	0
RP11-229E13.4	ENSG00000274630.1	0	NA	NA	NA	1	1	No	0	NA	NA	NA	1	1	No	0
RP11-229M1.2	ENSG00000214908.3	0	NA	NA	NA	1	1	No	0	NA	NA	NA	1	1	No	0
RP11-229O3.1	ENSG00000278893.1	0	NA	NA	NA	1	1	No	0	NA	NA	NA	1	1	No	0
RP11-229P13.15	ENSG00000236394.2	0.585351287496674	0	4.99290180697258	0	1	1	No	0	3.12599075296102	4.8341876596421	0.646642408828716	0.517863404191135	1	No	0
RP11-229P13.2	ENSG00000213590.2	30.4618825518186	-1.15331110462925	0.632394648963637	-1.82372053039869	0.0681943334238073	1	No	0	-0.308806827232659	0.607554525957046	-0.508278375091048	0.611258133314835	1	No	0
RP11-229P13.22	ENSG00000229257.2	0.371039869239497	2.45827740891077	4.88484453410874	0.503245782285535	0.614791480177433	1	No	0	0	4.9975798104491	0	1	1	No	0
RP11-229P13.23	ENSG00000231864.2	0	NA	NA	NA	1	1	No	0	NA	NA	NA	1	1	No	0
RP11-229P13.25	ENSG00000260190.1	72.6585124814278	-0.558836908110328	0.389780733651308	-1.43372121776099	0.151651834788744	1	No	0	-0.525435921200628	0.386125229158528	-1.36079147779516	0.173579595855816	1	No	0
RP11-229P13.27	ENSG00000279073.3	0	NA	NA	NA	1	1	No	0	NA	NA	NA	1	1	No	0
RP11-229P13.28	ENSG00000284341.1	0	NA	NA	NA	1	1	No	0	NA	NA	NA	1	1	No	0
RP11-22A3.1	ENSG00000250098.1	1.01920557088091	-0.198648502700227	3.83056131013457	-0.0518588495567635	0.958641163425495	1	No	0	-3.34567782486349	4.00077002088662	-0.836258472093343	0.403009510069579	1	No	0
RP11-22A3.2	ENSG00000250371.1	7.73749491204838	-1.37441087502833	1.42447217923121	-0.964856242941931	0.334616820723337	1	No	0	-2.04312712912372	1.44873996220841	-1.41027871282659	0.158457401587014	1	No	0
RP11-22B10.3	ENSG00000236576.1	1.42155011906627	1.53228839210209	3.02823008168677	0.506001311250624	0.6128557291567	1	No	0	-2.7607228146148	3.30352059404434	-0.835691116801844	0.403328693973735	1	No	0
RP11-22B23.1	ENSG00000111788.10	1748.96878326691	-0.0173042098495279	0.124887734291381	-0.138558121401695	0.889799338286311	0.972338469870991	No	0.0121825313599436	0.0511989688948527	0.124422024287505	0.41149442141004	0.680710030989636	0.87294720921471	No	0.0590120191122665
RP11-22B23.2	ENSG00000255753.1	23.6913071145818	-0.267893354942316	0.703420426024044	-0.38084386667094	0.703319106873147	1	No	0	-0.0125386390173099	0.692992307068171	-0.0180934750493218	0.985564283257174	1	No	0
RP11-22B23.4	ENSG00000286911.1	3.52328180821412	-1.05866322561823	1.7688081811307	-0.598517825116279	0.549494468767712	1	No	0	-2.93948422358345	1.96382586667869	-1.49681510639985	0.134441374454746	1	No	0
RP11-22B23.5	ENSG00000287577.1	8.37175911212804	0.217841372290241	1.20503182818448	0.180776446891402	0.856543051153928	1	No	0	0.175129856189652	1.19901539499314	0.14606139080529	0.88387292515496	1	No	0
RP11-22C11.1	ENSG00000241003.1	0	NA	NA	NA	1	1	No	0	NA	NA	NA	1	1	No	0
RP11-22C8.1	ENSG00000233109.4	1.29421135060464	0.00528271752471456	3.37244488846276	0.00156643553843887	0.998750165779511	1	No	0	0.623071345887586	3.30778243615636	0.188365274292826	0.850590319503451	1	No	0
RP11-22C8.3	ENSG00000287788.1	3.3131099024746	0.337381241345757	2.12785586333351	0.158554555860383	0.874019834926764	1	No	0	-4.76069927710118	2.53287901012082	-1.87956047567945	0.0601680041849484	1	No	0
RP11-22D3.1	ENSG00000261421.1	0	NA	NA	NA	1	1	No	0	NA	NA	NA	1	1	No	0
RP11-22D3.2	ENSG00000261815.1	0	NA	NA	NA	1	1	No	0	NA	NA	NA	1	1	No	0
RP11-22E12.1	ENSG00000286982.1	0.306000939002264	0	4.99745499513702	0	1	1	No	0	2.18460944413992	4.88811578481548	0.446922605828246	0.654930941368592	1	No	0
RP11-22E12.2	ENSG00000288700.1	7.61630108677322	-0.798825993252901	1.47346536556069	-0.542141004413039	0.587721373034105	1	No	0	-1.28508701470345	1.48421065714767	-0.865838692448891	0.386578627345234	1	No	0
RP11-22H5.1	ENSG00000280044.1	0	NA	NA	NA	1	1	No	0	NA	NA	NA	1	1	No	0
RP11-22H5.2	ENSG00000260862.1	0.742079738478994	3.46306841664294	4.8348904498698	0.716266160019447	0.473827017853331	1	No	0	0	4.9975798104491	0	1	1	No	0
RP11-22H5.3	ENSG00000286528.1	0	NA	NA	NA	1	1	No	0	NA	NA	NA	1	1	No	0
RP11-22K10.1	ENSG00000258549.1	0	NA	NA	NA	1	1	No	0	NA	NA	NA	1	1	No	0
RP11-22L13.1	ENSG00000272235.1	9.26311133862697	0.21881082319526	1.15037527902711	0.190208210472249	0.849145977546195	1	No	0	0.562960804783082	1.13317243616612	0.49680065170642	0.619329635610546	1	No	0
RP11-22N12.2	ENSG00000264050.1	2.34195508964676	0.461409406159692	2.40948703428892	0.191496945031647	0.848136273764217	1	No	0	-0.263419021478811	2.43960993646622	-0.107975876610986	0.914014827989366	1	No	0
RP11-22N19.2	ENSG00000273320.1	11.0465391908388	0.0412942389911305	1.02177046097681	0.0404143988970413	0.96776275096819	1	No	0	0.212444803343992	1.00987993235406	0.210366397566468	0.833381716694343	1	No	0
RP11-22P4.2	ENSG00000254606.1	3.55672821113345	3.26129536416055	2.4432609055544	1.33481256821425	0.181937698969195	1	No	0	5.44790365790972	2.34931277158397	2.31893501955323	0.0203985599512703	1	No	0
RP11-22P6.2	ENSG00000261766.1	48.3814338353867	0.0175094357757798	0.487683095124152	0.0359033067802407	0.97135945913973	1	No	0	0.52068883267847	0.477351033583519	1.0907881119888	0.275366128632237	1	No	0
RP11-230B22.1	ENSG00000235545.1	14.6607148849676	-0.243104942345802	0.858190897263121	-0.283276067272555	0.776965221778139	1	No	0	-0.415156081203186	0.856546276312208	-0.484686108251626	0.627899022098695	1	No	0
RP11-230C9.2	ENSG00000271551.2	15.2061739096654	0.127528681969268	0.861718428717345	0.1479934485782	0.88234793858625	1	No	0	-0.178923317675175	0.863795500242006	-0.207136200206006	0.835903491437561	1	No	0
RP11-230C9.3	ENSG00000270487.1	15.1039941647286	0.42269723561558	0.858910665308314	0.492131781206663	0.622626186447581	1	No	0	0.33542270631611	0.855477422344676	0.392088321158483	0.694992956429306	1	No	0
RP11-230C9.4	ENSG00000271265.1	11.0978130536407	-0.44891752943919	1.02854684693253	-0.436458028895826	0.662504444569729	1	No	0	-0.716940813583609	1.02996189282237	-0.696084795544233	0.486375727772423	1	No	0
RP11-230F18.5	ENSG00000276248.1	121.813457007054	0.0162458310381937	0.305290156880025	0.0532143951322284	0.957561086209714	1	No	0	-0.160854903851233	0.304814728870166	-0.527713685120998	0.597698073354609	1	No	0
RP11-230F18.6	ENSG00000276916.1	21.1946298269947	-0.0592916983656693	0.747104272090822	-0.0793620122124821	0.936744683166	1	No	0	0.137685167868568	0.737896566119935	0.186591419706091	0.851980994678898	1	No	0
RP11-230G5.2	ENSG00000250748.6	3.00624796953721	4.51231732241098	2.33757485419245	1.93034131690719	0.0535645608613009	1	No	0	4.45930264732332	2.33187910957675	1.9123215388866	0.0558349648117853	1	No	0
RP11-230L22.4	ENSG00000237336.1	4.90372533598955	-0.511975184321517	1.67210236701393	-0.306186507729075	0.759462644679846	1	No	0	-0.0349279003765818	1.63956261437985	-0.0213031817572841	0.983003805740818	1	No	0
RP11-231C14.10	ENSG00000288630.1	0	NA	NA	NA	1	1	No	0	NA	NA	NA	1	1	No	0
RP11-231C14.5	ENSG00000257506.1	1.92782326143346	-0.536496617473481	2.66655582132419	-0.201194594608959	0.840546417954871	1	No	0	-0.0533868403084521	2.61433271431412	-0.0204208286176224	0.983707668479917	1	No	0
RP11-231C14.6	ENSG00000260413.1	0	NA	NA	NA	1	1	No	0	NA	NA	NA	1	1	No	0
RP11-231C14.7	ENSG00000198106.8	18.3575544900126	-0.847310487938903	0.798255527440271	-1.0614527038177	0.288484216134536	1	No	0	0.405858876223898	0.75680615914513	0.536278505822874	0.591766083400027	1	No	0
RP11-231C14.8	ENSG00000278078.1	0	NA	NA	NA	1	1	No	0	NA	NA	NA	1	1	No	0
RP11-231C14.9	ENSG00000284649.1	2.50181059308299	-2.76473771491209	2.73537462263568	-1.01073457801115	0.31214348265955	1	No	0	-5.3456338760757	2.90797284730651	-1.83826815337256	0.0660229014132526	1	No	0
RP11-231C18.2	ENSG00000248518.1	0	NA	NA	NA	1	1	No	0	NA	NA	NA	1	1	No	0
RP11-231C18.3	ENSG00000282278.1	0	NA	NA	NA	1	1	No	0	NA	NA	NA	1	1	No	0
RP11-231E19.1	ENSG00000260059.1	2.3942064979827	-0.579076228654322	2.3846694824962	-0.242832909510027	0.808134840365387	1	No	0	-0.956786243931449	2.39583473651575	-0.399354024444481	0.689632365237833	1	No	0
RP11-231E4.3	ENSG00000264340.1	0	NA	NA	NA	1	1	No	0	NA	NA	NA	1	1	No	0
RP11-231E4.5	ENSG00000276934.1	14.5180177039097	-0.758705634949923	1.06154824002722	-0.714716115897351	0.474784477417589	1	No	0	0.329821300547737	1.02769936343492	0.320931696839204	0.748262152845376	1	No	0
RP11-231E4.6	ENSG00000287689.1	0	NA	NA	NA	1	1	No	0	NA	NA	NA	1	1	No	0
RP11-231E6.1	ENSG00000243081.2	0.364484493762234	-2.53503140279492	4.89223638793533	-0.518174348452688	0.604336630361979	1	No	0	-2.76071232569324	4.89235857532578	-0.564290675588799	0.572556326193428	1	No	0
RP11-231E6.3	ENSG00000283669.1	0	NA	NA	NA	1	1	No	0	NA	NA	NA	1	1	No	0
RP11-231G15.1	ENSG00000248440.1	0	NA	NA	NA	1	1	No	0	NA	NA	NA	1	1	No	0
RP11-231G15.2	ENSG00000251367.1	0.371039869239497	2.45827740891077	4.88484453410874	0.503245782285535	0.614791480177433	1	No	0	0	4.9975798104491	0	1	1	No	0
RP11-231G15.3	ENSG00000248876.1	0	NA	NA	NA	1	1	No	0	NA	NA	NA	1	1	No	0
RP11-231I16.1	ENSG00000257279.1	30.4393772553965	0.249094196374013	0.60353339823455	0.412726449112279	0.679807044385151	1	No	0	-0.147376317951315	0.606656525997097	-0.242932057326983	0.808058031157008	1	No	0
RP11-231L11.1	ENSG00000251270.1	1.72098197320536	-0.0892510903303616	2.44638565932409	-0.0364828374423274	0.970897363336074	1	No	0	-1.27145071665174	2.54412833153938	-0.499758876503851	0.617244870130299	1	No	0
RP11-231L11.3	ENSG00000248773.1	17.9463912030337	0.0472590324079565	0.833978518471539	0.0566669660683464	0.954810488972189	1	No	0	0.934482540483335	0.809183343104094	1.15484648620989	0.248153296850245	1	No	0
RP11-231N9.1	ENSG00000237971.1	1.28222368487326	-1.31771880349414	3.19423321176189	-0.412530556204225	0.679950588962119	1	No	0	-4.08260842758051	3.3629322637976	-1.21400257493448	0.224746740881057	1	No	0
RP11-231P20.5	ENSG00000270733.1	22.4270960014676	-0.169342580736129	0.709189141081398	-0.238783380802911	0.811273557711748	1	No	0	0.0557453741110056	0.699177111503278	0.0797299757012201	0.936452018175704	1	No	0
RP11-231P20.6	ENSG00000278572.1	1.04808067748126	3.46020090357787	3.94985973927862	0.876031335788603	0.381012998816417	1	No	0	2.18160687036953	4.01489847590856	0.54337784216968	0.586869678519452	1	No	0
RP11-232A1.2	ENSG00000237072.1	0	NA	NA	NA	1	1	No	0	NA	NA	NA	1	1	No	0
RP11-232C2.1	ENSG00000258478.1	0	NA	NA	NA	1	1	No	0	NA	NA	NA	1	1	No	0
RP11-232C2.2	ENSG00000258874.1	0	NA	NA	NA	1	1	No	0	NA	NA	NA	1	1	No	0
RP11-232C2.3	ENSG00000258719.1	0	NA	NA	NA	1	1	No	0	NA	NA	NA	1	1	No	0
RP11-232D9.3	ENSG00000230159.1	0	NA	NA	NA	1	1	No	0	NA	NA	NA	1	1	No	0
RP11-232L2.1	ENSG00000250747.1	0	NA	NA	NA	1	1	No	0	NA	NA	NA	1	1	No	0
RP11-232L2.2	ENSG00000251599.1	1.39941329213124	-4.11994669586502	3.54483275555568	-1.16224007730914	0.245137959494812	1	No	0	-1.84811326830778	3.38931153428605	-0.545276894617798	0.585563092752882	1	No	0
RP11-232L2.3	ENSG00000287090.1	1.21719160932898	-3.85694284653627	3.38604163597722	-1.13907129952439	0.254673417044585	1	No	0	-1.58627515372165	3.22297825771881	-0.492176808801807	0.622594357497693	1	No	0
RP11-233G1.4	ENSG00000256339.1	3.94705394271651	-0.513280667071694	1.82678618896139	-0.280974681204217	0.778729819351581	1	No	0	-1.07177663030976	1.84636764552932	-0.580478450705574	0.561592014608873	1	No	0
RP11-233G1.8	ENSG00000286107.1	4.64297050079578	0.469898328782278	1.62445574950446	0.289265083967735	0.772378529650043	1	No	0	-2.6743454812269	1.88768839265083	-1.41673037331728	0.156561773231392	1	No	0
RP11-234A1.1	ENSG00000242299.1	167.164900933903	0.0107872037153948	0.261853197154014	0.041195615836037	0.967139948763621	0.992181212404861	No	0.00340900086982693	-0.0296878403359454	0.260379398559644	-0.114017623898709	0.909223822699514	1	No	0
RP11-234B24.4	ENSG00000256988.2	6.36223868565258	1.41804928479488	1.38297904758316	1.02535847327044	0.305194074770851	1	No	0	-0.544178439531014	1.45792250018336	-0.373256081487578	0.708957860142928	1	No	0
RP11-234B24.5	ENSG00000256748.1	1.7860346128285	0.531656605752284	2.72615205819655	0.195020891866169	0.845376592288416	1	No	0	-3.76072190439149	3.02899555062713	-1.2415739282327	0.214393806092723	1	No	0
RP11-234B24.6	ENSG00000255639.3	16.3781441038137	-1.42809818978554	0.857873291727027	-1.66469594467799	0.0959734324727749	1	No	0	-0.290196782483936	0.810857773775324	-0.357888635799581	0.720426655537637	1	No	0
RP11-234G16.4	ENSG00000275327.1	0	NA	NA	NA	1	1	No	0	NA	NA	NA	1	1	No	0
RP11-234G16.5	ENSG00000275005.1	6.62048608148519	-0.929987761146664	1.36474903832647	-0.681435000157292	0.495596282646467	1	No	0	-0.421242121284788	1.3302257484588	-0.316669649322936	0.75149428075301	1	No	0
RP11-234G16.6	ENSG00000287997.1	9.76737096386792	0.198775691657799	1.06555283114503	0.186547007194562	0.852015819341544	1	No	0	-0.927453612088485	1.0995514233552	-0.843483617399565	0.398958024318302	1	No	0
RP11-234K19.1	ENSG00000251399.1	0.944957660475126	3.82202069615	4.39517214216988	0.869595222330265	0.384521649643575	1	No	0	0	4.58510208679774	0	1	1	No	0
RP11-234K24.3	ENSG00000232406.7	4.97485985991512	0.378907876441933	1.4711010816169	0.257567533038227	0.79674068930943	1	No	0	0.147263660513857	1.47127626790294	0.100092459673639	0.920270921579412	1	No	0
RP11-234K24.6	ENSG00000278035.1	0.585351287496674	0	4.99290180697258	0	1	1	No	0	3.12599075296102	4.8341876596421	0.646642408828716	0.517863404191135	1	No	0
RP11-234N17.1	ENSG00000227034.1	1.0439411649636	-1.18955518828989	3.44330472695248	-0.345469042858344	0.729741779518782	1	No	0	-3.7606943086108	3.5808382085893	-1.05022737402379	0.293613586775948	1	No	0
RP11-234O23.2	ENSG00000286469.1	2.22623921543698	5.04866994422718	3.17709641412851	1.58908301358933	0.112041652217491	1	No	0	0	3.46620973499324	0	1	1	No	0
RP11-234O6.2	ENSG00000249568.1	10.1226583309596	0.653737792798614	1.12141951996738	0.582955603285406	0.559923187790316	1	No	0	0.752225889047764	1.11275290847612	0.676004424089006	0.499037836183511	1	No	0
RP11-234P3.2	ENSG00000228827.1	1.77429872796561	1.64060673552788	2.69659827348987	0.608398644935955	0.542923109993177	1	No	0	-0.366306285649886	2.83450947042593	-0.129230926716517	0.897174925406097	1	No	0
RP11-235C23.5	ENSG00000228317.2	6.59153062634025	-0.31183559546223	1.32832781027353	-0.23475801157699	0.814396558930587	1	No	0	-0.356310629941022	1.3205240137084	-0.269825180187676	0.787294750085931	1	No	0
RP11-235C23.6	ENSG00000279609.1	1.47103501661755	0.0126828033192154	2.97496881625573	0.00426317185239535	0.996598491302457	1	No	0	-3.76069689875796	3.2321627262906	-1.16352337961459	0.244617218037675	1	No	0
RP11-235E17.2	ENSG00000262304.2	5.27313588997403	-5.62251096714895	2.00579405765531	-2.80313472147855	0.00506085242047236	1	No	0	-0.508931011518015	1.44283305302109	-0.352730352588184	0.724290602049187	1	No	0
RP11-235E17.3	ENSG00000263338.1	17.6688138644115	-1.3110176247413	0.797246832800085	-1.64443127373332	0.100087149604959	1	No	0	-1.0026451029427	0.778535766884736	-1.28786003879401	0.197794688173379	1	No	0
RP11-235E17.4	ENSG00000261916.1	23.0298355396074	-0.647676151049743	0.713543192970263	-0.907690182501306	0.364041932331431	1	No	0	-0.420865212836985	0.702517089080213	-0.599081815060204	0.549118327626694	1	No	0
RP11-235E17.5	ENSG00000262248.1	25.3731724779687	-1.0773427292388	0.669988142631279	-1.60800268047684	0.107834591721349	1	No	0	-0.174717090261178	0.641036517672495	-0.272554036227997	0.785196048320495	1	No	0
RP11-235E17.6	ENSG00000262903.1	63.5631738671362	0.361253059695168	0.483752880064364	0.746771904793835	0.455201257397996	1	No	0	0.0997481928733362	0.484107389854324	0.206045590221938	0.836755299427938	1	No	0
RP11-235G24.1	ENSG00000224371.6	0	NA	NA	NA	1	1	No	0	NA	NA	NA	1	1	No	0
RP11-235G24.2	ENSG00000220913.1	0	NA	NA	NA	1	1	No	0	NA	NA	NA	1	1	No	0
RP11-235G24.3	ENSG00000233342.2	0.364484493762234	-2.53503140279492	4.89223638793533	-0.518174348452688	0.604336630361979	1	No	0	-2.76071232569324	4.89235857532578	-0.564290675588799	0.572556326193428	1	No	0
RP11-235G8.1	ENSG00000287945.1	4.73546410752106	2.09320539807611	1.67339923993788	1.25087029330419	0.210981803684462	1	No	0	0.284234856742477	1.74026639588749	0.163328360194834	0.87025990550146	1	No	0
RP11-235P11.1	ENSG00000248423.1	7.06124448040089	-1.10779701526028	1.25534426025001	-0.882464715328086	0.377525552686818	1	No	0	-1.07138906294545	1.24125152319369	-0.863152264408756	0.388053755396392	1	No	0
RP11-236B18.2	ENSG00000225519.1	0	NA	NA	NA	1	1	No	0	NA	NA	NA	1	1	No	0
RP11-236B18.5	ENSG00000273124.1	0.306000939002264	0	4.99745499513702	0	1	1	No	0	2.18460944413992	4.88811578481548	0.446922605828246	0.654930941368592	1	No	0
RP11-236F9.2	ENSG00000228522.2	2.0147289956978	0.221084165729348	2.83847447605776	0.0778883754615973	0.937916846356628	1	No	0	0.62256686225406	2.80342858125872	0.222073380579766	0.824256759703952	1	No	0
RP11-236J17.6	ENSG00000254921.1	0.371039869239497	2.45827740891077	4.88484453410874	0.503245782285535	0.614791480177433	1	No	0	0	4.9975798104491	0	1	1	No	0
RP11-236J17.7	ENSG00000279391.1	2.11841303686722	3.90352282240068	2.87686926617269	1.35686486289098	0.174824153175326	1	No	0	4.06449818540978	2.86224235238652	1.42003984464168	0.155596081480042	1	No	0
RP11-236L14.1	ENSG00000259702.3	2.97924826581205	-1.18120320315544	2.02956351296235	-0.581998639417478	0.560567597332386	1	No	0	-0.714062106365588	1.97672843819983	-0.361234296308233	0.717924305881608	1	No	0
RP11-236L14.2	ENSG00000273771.1	34.7503242991839	-0.158171284362706	0.602971662832479	-0.262319598270492	0.793075053687223	1	No	0	-0.486653812110537	0.604760074674719	-0.804705589026015	0.420989593595276	1	No	0
RP11-236P2.2	ENSG00000281195.1	126.225913698197	-0.0739551328465981	0.376027066543311	-0.196675025355069	0.844081855235838	1	No	0	0.123503927506286	0.372945948511121	0.331157713334439	0.740525359631691	1	No	0
RP11-236P24.1	ENSG00000235224.1	2.27666624289967	-0.345598146151438	2.25860116574989	-0.153014242351502	0.878387043781944	1	No	0	-4.56803827222358	2.61293496091068	-1.74824032766261	0.080422421191366	1	No	0
RP11-236P24.3	ENSG00000234019.1	9.08325757934587	0.568511229468015	1.09590366528023	0.518760222708663	0.603927959677174	1	No	0	0.739679856282855	1.08372657062953	0.682533654086913	0.49490156998847	1	No	0
RP11-237D3.1	ENSG00000251490.1	0	NA	NA	NA	1	1	No	0	NA	NA	NA	1	1	No	0
RP11-237N19.3	ENSG00000281386.1	0	NA	NA	NA	1	1	No	0	NA	NA	NA	1	1	No	0
RP11-237N2.1	ENSG00000286746.1	3.41565029434201	0.427892005194708	2.13728839129292	0.200203214006071	0.841321653647763	1	No	0	-0.373709678661552	2.16479675884778	-0.172630376100738	0.862941973676616	1	No	0
RP11-237P21.1	ENSG00000242222.1	0.371039869239497	2.45827740891077	4.88484453410874	0.503245782285535	0.614791480177433	1	No	0	0	4.9975798104491	0	1	1	No	0
RP11-238F2.1	ENSG00000271239.1	0	NA	NA	NA	1	1	No	0	NA	NA	NA	1	1	No	0
RP11-238I10.1	ENSG00000253122.1	0	NA	NA	NA	1	1	No	0	NA	NA	NA	1	1	No	0
RP11-238K6.1	ENSG00000253288.2	0.371039869239497	2.45827740891077	4.88484453410874	0.503245782285535	0.614791480177433	1	No	0	0	4.9975798104491	0	1	1	No	0
RP11-238K6.2	ENSG00000254361.2	0	NA	NA	NA	1	1	No	0	NA	NA	NA	1	1	No	0
RP11-239A17.1	ENSG00000283240.1	0.728941568752648	-3.53495880196309	4.83877091977151	-0.73054890602881	0.465054730375749	1	No	0	-3.76065221170083	4.83889177184594	-0.777172209881068	0.437057175646513	1	No	0
RP11-239C9.1	ENSG00000274328.1	1.76898133609339	-1.17867732565102	2.7419634198769	-0.429866174401385	0.667292992372224	1	No	0	-0.00654313724394266	2.61373828395809	-0.0025033635862096	0.998002606930708	1	No	0
RP11-239E10.2	ENSG00000236846.1	0.670471723378588	-2.53495930530354	4.7154837665546	-0.537582023563137	0.590865643532711	1	No	0	-0.258500177329654	4.59945626122363	-0.0562023340691326	0.955180621785547	1	No	0
RP11-239E10.3	ENSG00000226601.1	0	NA	NA	NA	1	1	No	0	NA	NA	NA	1	1	No	0
RP11-239H6.2	ENSG00000227803.2	0.728955278138558	-3.5350030205845	4.4091442192208	-0.801743568553359	0.422701307724607	1	No	0	-3.76068552396622	4.40923682142925	-0.85291075899779	0.393708794806336	1	No	0
RP11-239L20.6	ENSG00000272312.1	2.46625577646007	-0.451569352208839	2.15501738936279	-0.209543252150908	0.834024174396137	1	No	0	-0.902132195537277	2.17223333961039	-0.415301698527048	0.677921057969868	1	No	0
RP11-23A22.1	ENSG00000259608.1	0	NA	NA	NA	1	1	No	0	NA	NA	NA	1	1	No	0
RP11-23B15.5	ENSG00000287070.1	26.2124493578997	0.297973604270642	0.657248129677189	0.453365465516035	0.650285599660603	1	No	0	0.253715565054828	0.653797621603265	0.388064374465998	0.697968395104858	1	No	0
RP11-23B5.2	ENSG00000277907.1	0	NA	NA	NA	1	1	No	0	NA	NA	NA	1	1	No	0
RP11-23B6.1	ENSG00000286526.1	0.371039869239497	2.45827740891077	4.88484453410874	0.503245782285535	0.614791480177433	1	No	0	0	4.9975798104491	0	1	1	No	0
RP11-23B6.2	ENSG00000287651.1	0.306000939002264	0	4.99745499513702	0	1	1	No	0	2.18460944413992	4.88811578481548	0.446922605828246	0.654930941368592	1	No	0
RP11-23B7.4	ENSG00000255088.1	0	NA	NA	NA	1	1	No	0	NA	NA	NA	1	1	No	0
RP11-23D5.1	ENSG00000230365.1	0	NA	NA	NA	1	1	No	0	NA	NA	NA	1	1	No	0
RP11-23E10.2	ENSG00000261466.2	0	NA	NA	NA	1	1	No	0	NA	NA	NA	1	1	No	0
RP11-23E10.3	ENSG00000260626.1	0	NA	NA	NA	1	1	No	0	NA	NA	NA	1	1	No	0
RP11-23E10.4	ENSG00000261405.2	0	NA	NA	NA	1	1	No	0	NA	NA	NA	1	1	No	0
RP11-23E10.5	ENSG00000262090.1	0	NA	NA	NA	1	1	No	0	NA	NA	NA	1	1	No	0
RP11-23E10.7	ENSG00000282927.1	0	NA	NA	NA	1	1	No	0	NA	NA	NA	1	1	No	0
RP11-23E19.1	ENSG00000259833.5	0	NA	NA	NA	1	1	No	0	NA	NA	NA	1	1	No	0
RP11-23E19.2	ENSG00000259798.1	1.84716338297907	-0.513266159480654	2.58368400708848	-0.198656708046525	0.842531290949076	1	No	0	-1.59146636837606	2.66903783279513	-0.596269692703984	0.550995074267067	1	No	0
RP11-23I22.1	ENSG00000287214.1	10.4419111874415	-0.574850332893885	1.02910839355892	-0.558590656233894	0.57644111833698	1	No	0	-1.4205437677984	1.05578990285092	-1.34547959206898	0.178470407394893	1	No	0
RP11-23I7.1	ENSG00000228153.1	2.63152836956899	0.250565601977689	1.96599817002058	0.127449560126023	0.898584592715087	1	No	0	0.498114744085277	1.93646432269099	0.25722898080202	0.797002013072138	1	No	0
RP11-23J14.2	ENSG00000287476.1	0.306000939002264	0	4.99745499513702	0	1	1	No	0	2.18460944413992	4.88811578481548	0.446922605828246	0.654930941368592	1	No	0
RP11-23J9.3	ENSG00000228957.1	0.371039869239497	2.45827740891077	4.88484453410874	0.503245782285535	0.614791480177433	1	No	0	0	4.9975798104491	0	1	1	No	0
RP11-23J9.7	ENSG00000254633.2	0	NA	NA	NA	1	1	No	0	NA	NA	NA	1	1	No	0
RP11-23J9.8	ENSG00000286375.1	1.37933178648656	-0.995673902620101	3.21794988562783	-0.309412494913929	0.757007766851606	1	No	0	-1.37089925848377	3.2342468835596	-0.423869700687464	0.671660842324117	1	No	0
RP11-23N11.1	ENSG00000286431.1	71.915583466111	-0.338044947112718	0.394343415737565	-0.85723492170004	0.391315066327051	1	No	0	-0.371558634953572	0.391773247190649	-0.948402264876346	0.342924706862628	1	No	0
RP11-23N2.4	ENSG00000260618.1	8.14857002412407	-0.072619050100425	1.26483679053475	-0.0574137712026255	0.954215593264464	1	No	0	1.32872724194356	1.20859627037447	1.0993971059764	0.271594892550912	1	No	0
RP11-23P13.4	ENSG00000250379.1	2.17031193301948	-2.6391546160609	2.50902139718622	-1.05186612558212	0.292860975387685	1	No	0	-0.298411211741648	2.16013235272341	-0.138144874023771	0.890125921395992	1	No	0
RP11-23P13.6	ENSG00000174171.6	2.82664561796147	-1.16322438776662	2.18995118217788	-0.531164528795483	0.595304770999536	1	No	0	1.28778069762483	1.96807495734827	0.654335188208456	0.512895880163272	1	No	0
RP11-240B13.2	ENSG00000258417.3	0.314985886825042	2.24351794338217	4.90071518486077	0.457793986949662	0.647100456225725	1	No	0	0	4.9975798104491	0	1	1	No	0
RP11-240D10.4	ENSG00000230728.1	0	NA	NA	NA	1	1	No	0	NA	NA	NA	1	1	No	0
RP11-240E2.2	ENSG00000213557.4	0.558700696988819	0	4.99745499511571	0	1	1	No	0	3.06216483647442	4.84132187293677	0.632505938841222	0.527056329010961	1	No	0
RP11-240G22.1	ENSG00000240100.1	1.72397783642101	0.995012727216989	2.95224403016811	0.337036070544728	0.73608970886843	1	No	0	2.68321727664391	2.82753648106237	0.948959383765677	0.342641269925102	1	No	0
RP11-240G22.4	ENSG00000275467.1	2.3297354466017	0.802114574445067	2.69148605002489	0.298019220436848	0.765688494014711	1	No	0	0.623091364539931	2.68917272151463	0.231703735336489	0.81676812995343	1	No	0
RP11-240G22.5	ENSG00000274554.1	29.1248260399583	0.269403769884714	0.650980974129	0.413842770512872	0.678989258445582	1	No	0	-0.115174234221499	0.653778490559938	-0.176167059462076	0.860162698766305	1	No	0
RP11-240L7.5	ENSG00000285269.2	10.0457632973924	0.396951198333315	1.08257872404007	0.366671900637336	0.713863768873746	1	No	0	0.162246417910337	1.08278354843029	0.149841968088217	0.880889297382416	1	No	0
RP11-241F15.1	ENSG00000248583.1	6.80946507342388	-0.514869247153474	1.33985605764806	-0.384272059833994	0.70077681425506	1	No	0	0.498665575895552	1.28876852874176	0.386931838242827	0.698806669973894	1	No	0
RP11-241F15.10	ENSG00000250753.2	0.364484493762234	-2.53503140279492	4.89223638793533	-0.518174348452688	0.604336630361979	1	No	0	-2.76071232569324	4.89235857532578	-0.564290675588799	0.572556326193428	1	No	0
RP11-241F15.3	ENSG00000250769.2	0	NA	NA	NA	1	1	No	0	NA	NA	NA	1	1	No	0
RP11-241F15.5	ENSG00000248532.2	0	NA	NA	NA	1	1	No	0	NA	NA	NA	1	1	No	0
RP11-241F15.7	ENSG00000232471.3	0	NA	NA	NA	1	1	No	0	NA	NA	NA	1	1	No	0
RP11-241F15.9	ENSG00000251630.1	1.03495621714082	-3.53501457512544	3.60676909327305	-0.980105596922897	0.327033996706956	1	No	0	-1.26293951249211	3.45401776221029	-0.365643606790237	0.714631031467532	1	No	0
RP11-241G9.3	ENSG00000249295.1	4.69560833496505	-0.693762904340119	1.66913073443627	-0.415643238739132	0.677671081853028	1	No	0	-2.17097642803598	1.75988872425141	-1.23358732749392	0.217356717548331	1	No	0
RP11-241I20.4	ENSG00000235113.1	0	NA	NA	NA	1	1	No	0	NA	NA	NA	1	1	No	0
RP11-241I20.5	ENSG00000234811.1	0	NA	NA	NA	1	1	No	0	NA	NA	NA	1	1	No	0
RP11-241J12.1	ENSG00000244630.2	3.71862532647412	1.91087342707079	1.99726930639305	0.956742999531554	0.338696988853445	1	No	0	2.447776989901	1.97029943898798	1.24233755614236	0.214112044226252	1	No	0
RP11-241J12.3	ENSG00000248967.1	6.63088801704168	-0.791337280403098	1.35868266577828	-0.582429805233294	0.560277210284363	1	No	0	-1.17551446501814	1.36659160374475	-0.860179779970093	0.389689948884358	1	No	0
RP11-241K18.2	ENSG00000238267.1	0	NA	NA	NA	1	1	No	0	NA	NA	NA	1	1	No	0
RP11-241K3.5	ENSG00000286952.1	21.4740094935611	0.146290292021036	0.712615177506677	0.205286522991106	0.837348272929489	1	No	0	-0.387953846321792	0.719736842545187	-0.539021797119459	0.58987181445255	1	No	0
RP11-241M13.2	ENSG00000276362.1	0	NA	NA	NA	1	1	No	0	NA	NA	NA	1	1	No	0
RP11-241N4.2	ENSG00000271358.1	0.371039869239497	2.45827740891077	4.88484453410874	0.503245782285535	0.614791480177433	1	No	0	0	4.9975798104491	0	1	1	No	0
RP11-242C19.2	ENSG00000241886.1	12.1104667132416	-0.167857566917238	0.983244896695603	-0.170717964040655	0.864445536929713	1	No	0	0.683094776896731	0.951794991152104	0.717691081847233	0.472947783330671	1	No	0
RP11-242C24.2	ENSG00000255991.2	0	NA	NA	NA	1	1	No	0	NA	NA	NA	1	1	No	0
RP11-242C24.3	ENSG00000270273.1	0	NA	NA	NA	1	1	No	0	NA	NA	NA	1	1	No	0
RP11-242C24.4	ENSG00000285732.1	0.643834842256643	-2.53500662214727	4.78276442353759	-0.530029580731941	0.596091421580651	1	No	0	-0.377286119473505	4.67758852939043	-0.0806582530940728	0.93571373779912	1	No	0
RP11-242C24.5	ENSG00000286576.1	1.0439411649636	-1.18955518828989	3.44330472695248	-0.345469042858344	0.729741779518782	1	No	0	-3.7606943086108	3.5808382085893	-1.05022737402379	0.293613586775948	1	No	0
RP11-242D8.1	ENSG00000267002.4	1019.02618410826	-0.125496084898569	0.130884930120596	-0.958827611268448	0.337645596951338	0.743030702467771	No	0.128993240563991	-0.0407619749502561	0.130061240953088	-0.313406012825595	0.753972216599785	0.903680198577746	No	0.0439852338669779
RP11-242D8.3	ENSG00000267340.1	29.6827438241823	-0.425184554380381	0.730920723038251	-0.581710903766687	0.560761425752804	1	No	0	0.481514766473979	0.711859737986624	0.67641803683948	0.498775268739096	1	No	0
RP11-242F11.2	ENSG00000234675.1	2.80015700667261	5.38215673340537	2.5776032494023	2.0880470005046	0.0367935951812609	1	No	0	0	2.93220416067309	0	1	1	No	0
RP11-242F11.3	ENSG00000287976.1	0.371039869239497	2.45827740891077	4.88484453410874	0.503245782285535	0.614791480177433	1	No	0	0	4.9975798104491	0	1	1	No	0
RP11-242F24.2	ENSG00000284744.1	2.19342120989294	-2.3290613077961	2.52162525046189	-0.923634987938624	0.355676390975443	1	No	0	-5.08262322090471	2.73085866122355	-1.86118135408277	0.0627185705893522	1	No	0
RP11-242G5.1	ENSG00000287156.1	3.59554178281447	1.06968171853916	1.86863808232999	0.572439215840759	0.567024454501553	1	No	0	0.871598206376845	1.8673643837666	0.466753148958948	0.640676499189179	1	No	0
RP11-242O24.3	ENSG00000225750.1	19.0160693291698	0.40313242629357	0.781252516166965	0.51600784375255	0.605848930912643	1	No	0	-0.261647075708192	0.791332890037614	-0.330640971710092	0.740915694278568	1	No	0
RP11-242P2.1	ENSG00000258637.1	2.75716432892395	-0.674291022944482	2.33370926341994	-0.288935315771229	0.772630877666691	1	No	0	-0.153530857232054	2.28816181416603	-0.0670979020284072	0.946503764072079	1	No	0
RP11-242P2.2	ENSG00000259106.1	0.679456671201366	-0.197985679489168	4.57389330093891	-0.0432860293108557	0.965473527779605	1	No	0	-2.76066364211568	4.67760897224797	-0.590186922099423	0.555065338907661	1	No	0
RP11-242P2.3	ENSG00000287118.1	2.10174539853376	-4.85696927228743	2.75447743947506	-1.7632997107477	0.0778499540771859	1	No	0	-2.68682938838906	2.56543758162885	-1.04731816810882	0.29495285944514	1	No	0
RP11-243A2.1	ENSG00000287220.1	1.03494250775491	-3.53497353610616	3.96394795850018	-0.891781015572079	0.372510319249428	1	No	0	-1.26099142074033	3.82534140871486	-0.329641536796571	0.74167083341518	1	No	0
RP11-243E13.2	ENSG00000266102.1	0	NA	NA	NA	1	1	No	0	NA	NA	NA	1	1	No	0
RP11-243E13.3	ENSG00000286499.1	0	NA	NA	NA	1	1	No	0	NA	NA	NA	1	1	No	0
RP11-243E13.4	ENSG00000287563.1	0	NA	NA	NA	1	1	No	0	NA	NA	NA	1	1	No	0
RP11-243J16.8	ENSG00000230801.1	5.43878237324792	-0.38099889179807	1.41989647676999	-0.268328640877238	0.788446362068811	1	No	0	-3.34795569905876	1.70857592096664	-1.95950069176008	0.0500541789503212	1	No	0
RP11-243J18.2	ENSG00000227673.1	0.306000939002264	0	4.99745499513702	0	1	1	No	0	2.18460944413992	4.88811578481548	0.446922605828246	0.654930941368592	1	No	0
RP11-243M5.1	ENSG00000256204.1	0	NA	NA	NA	1	1	No	0	NA	NA	NA	1	1	No	0
RP11-243M5.2	ENSG00000280200.1	6.17949788580571	1.03928833444942	1.40356227554936	0.740464710796418	0.459018066266705	1	No	0	-1.59925974995135	1.54296761731647	-1.03648302919849	0.299976852729954	1	No	0
RP11-243M5.3	ENSG00000279581.1	0.27935034849441	0	4.99745499514106	0	1	1	No	0	2.06510853834858	4.89693225541524	0.421714745198874	0.673233240453574	1	No	0
RP11-243M5.4	ENSG00000279976.1	0	NA	NA	NA	1	1	No	0	NA	NA	NA	1	1	No	0
RP11-243M5.5	ENSG00000279940.1	1.67182030470731	4.04537267748308	3.36432903061945	1.20243074939024	0.229196681591723	1	No	0	3.06602759363611	3.39690320154273	0.902594925944212	0.366740920499541	1	No	0
RP11-244B22.10	ENSG00000280180.1	0	NA	NA	NA	1	1	No	0	NA	NA	NA	1	1	No	0
RP11-244B22.11	ENSG00000261800.2	0	NA	NA	NA	1	1	No	0	NA	NA	NA	1	1	No	0
RP11-244B22.6	ENSG00000261398.1	0	NA	NA	NA	1	1	No	0	NA	NA	NA	1	1	No	0
RP11-244B22.7	ENSG00000260590.1	0	NA	NA	NA	1	1	No	0	NA	NA	NA	1	1	No	0
RP11-244C20.2	ENSG00000275725.1	0	NA	NA	NA	1	1	No	0	NA	NA	NA	1	1	No	0
RP11-244F12.1	ENSG00000259394.2	0.27935034849441	0	4.99745499514106	0	1	1	No	0	2.06510853834858	4.89693225541524	0.421714745198874	0.673233240453574	1	No	0
RP11-244F12.2	ENSG00000259627.1	0	NA	NA	NA	1	1	No	0	NA	NA	NA	1	1	No	0
RP11-244G12.1	ENSG00000277797.1	1.25994354730017	4.23696168429418	3.91286710930044	1.08282790238989	0.278884818185935	1	No	0	0	4.13641931493348	0	1	1	No	0
RP11-244H18.1	ENSG00000276888.1	0	NA	NA	NA	1	1	No	0	NA	NA	NA	1	1	No	0
RP11-244H18.3	ENSG00000273558.1	0	NA	NA	NA	1	1	No	0	NA	NA	NA	1	1	No	0
RP11-244H18.4	ENSG00000257432.1	0	NA	NA	NA	1	1	No	0	NA	NA	NA	1	1	No	0
RP11-244H3.4	ENSG00000271741.1	0.314985886825042	2.24351794338217	4.90071518486077	0.457793986949662	0.647100456225725	1	No	0	0	4.9975798104491	0	1	1	No	0
RP11-244H3.5	ENSG00000284773.1	5.57348313972982	-1.22383793267321	1.63700960137278	-0.747605836671274	0.454697943137394	1	No	0	-0.419395686966006	1.58528718941051	-0.264555021807725	0.791352273183241	1	No	0
RP11-244J10.1	ENSG00000230291.5	8.27766743780925	0.277379784170792	1.18584364363486	0.233909238928469	0.815055440534476	1	No	0	0.664055363917556	1.16601819907696	0.569506860564641	0.569012216236314	1	No	0
RP11-244K5.6	ENSG00000216621.8	14.7878307198292	0.868870469791821	0.865193379161156	1.00425002169368	0.315258116833713	1	No	0	0.051234482421635	0.879950629507961	0.0582242692982487	0.953569989406922	1	No	0
RP11-244K5.7	ENSG00000215094.3	0	NA	NA	NA	1	1	No	0	NA	NA	NA	1	1	No	0
RP11-244L12.1	ENSG00000286857.1	0.371039869239497	2.45827740891077	4.88484453410874	0.503245782285535	0.614791480177433	1	No	0	0	4.9975798104491	0	1	1	No	0
RP11-244N20.7	ENSG00000230064.1	0	NA	NA	NA	1	1	No	0	NA	NA	NA	1	1	No	0
RP11-244N9.4	ENSG00000231521.1	40.1014142227142	0.456095358934001	0.560721222067135	0.813408412209861	0.415983937865916	1	No	0	0.0176604946737343	0.563785268352168	0.0313248601286664	0.975010464618043	1	No	0
RP11-244N9.6	ENSG00000228174.7	2.31997915165577	1.14820953675229	2.24101119492564	0.512362249395366	0.608397506276123	1	No	0	0.0450770643500762	2.29511886363954	0.0196404051503433	0.98433023139293	1	No	0
RP11-244O19.1	ENSG00000261534.1	0	NA	NA	NA	1	1	No	0	NA	NA	NA	1	1	No	0
RP11-245A18.1	ENSG00000254000.1	0	NA	NA	NA	1	1	No	0	NA	NA	NA	1	1	No	0
RP11-245C17.2	ENSG00000259654.1	9.47293218227288	0.391761250659938	1.06522822395254	0.367772127935461	0.713043153370888	1	No	0	-0.417509758231785	1.08546495126034	-0.384636793428487	0.700506530257627	1	No	0
RP11-245D16.4	ENSG00000278238.1	176.686320023804	-0.119204114436902	0.272157248663685	-0.437997205741182	0.661388309004993	0.910975423033869	No	0.0404933395854561	-0.118390136782451	0.270474358352933	-0.437712977686288	0.6615943606889	1	No	0
RP11-245G13.1	ENSG00000270488.1	0	NA	NA	NA	1	1	No	0	NA	NA	NA	1	1	No	0
RP11-245J24.1	ENSG00000238276.6	4.43991008888017	-0.29575619846786	1.5990729543674	-0.184954787497399	0.853264498008846	1	No	0	-0.66553888439703	1.60682584520865	-0.414194784320643	0.678731461234964	1	No	0
RP11-245J9.5	ENSG00000271843.1	47.9264701705214	-0.0600820424913032	0.493535779220845	-0.121737967176677	0.903106543391626	1	No	0	-0.758460030409948	0.501209874182064	-1.51325835638753	0.130214046195265	1	No	0
RP11-245J9.6	ENSG00000272181.1	16.1623809402065	-0.790652487531156	0.947417617282596	-0.834534288900942	0.403979973537466	1	No	0	0.876870593828479	0.895831792772714	0.978833974081733	0.327662020030811	1	No	0
RP11-245K15.2	ENSG00000286295.1	1.46730703513636	-3.53503257346955	2.96898931248262	-1.1906518351572	0.233790293462424	1	No	0	0.0166015446229673	2.67333089922231	0.00621005975272152	0.995045121049015	1	No	0
RP11-245P10.4	ENSG00000231563.2	52.9628038339544	-0.143945013477252	0.473323937615695	-0.304115220122513	0.761040111696214	1	No	0	0.0423135707368237	0.467537499755217	0.0905030521807926	0.927887468619239	1	No	0
RP11-245P10.6	ENSG00000270104.1	3.13671532506049	-5.34241103140524	2.3154957168274	-2.30724289083342	0.021041283251397	1	No	0	-2.12463713090159	1.94951076334605	-1.08983093135375	0.27578762592436	1	No	0
RP11-245P10.8	ENSG00000270094.1	0	NA	NA	NA	1	1	No	0	NA	NA	NA	1	1	No	0
RP11-245P10.9	ENSG00000287315.1	32.9307136023347	-0.262895210263987	0.580920278559585	-0.452549549338932	0.650873134179046	1	No	0	0.0476020094568479	0.570855316399748	0.083387170250183	0.933543689638945	1	No	0
RP11-246A10.1	ENSG00000239941.1	0.629971773650084	3.23807731346943	4.84330323300335	0.668567949948797	0.503771123038752	1	No	0	0	4.9975798104491	0	1	1	No	0
RP11-246E12.2	ENSG00000278891.1	2.29248390148138	1.85736660483699	2.48108534106647	0.74861052705209	0.454091985306789	1	No	0	0.736372136378629	2.52728345182987	0.291369033356927	0.770769095397665	1	No	0
RP11-246E12.4	ENSG00000286583.1	4.51561802294824	0.013547826052198	1.94343807062815	0.00697106136642631	0.994437942812029	1	No	0	-1.10918588801266	1.98582017456502	-0.558553036281659	0.576466799093755	1	No	0
RP11-246K15.1	ENSG00000253821.2	1.68533272548882	-1.00266781796156	2.78396954723615	-0.360157609826224	0.718729272937144	1	No	0	-0.316930214198102	2.70024101206254	-0.117371083833743	0.906565997424618	1	No	0
RP11-247A12.1	ENSG00000234055.1	1.13207802814002	-3.12000294676173	3.53483744338115	-0.882643967858783	0.377428664930051	1	No	0	0.0981967695637463	3.30672657932613	0.029696065643189	0.976309449701439	1	No	0
RP11-247A12.7	ENSG00000268707.1	5.24838958455123	-0.0238421703849009	1.47866705212814	-0.0161240965980723	0.987135389707401	1	No	0	-1.30144557009547	1.53745772970652	-0.846491935972703	0.397278370557794	1	No	0
RP11-247C2.2	ENSG00000248540.3	4.10861938632488	-1.06066213901294	1.60498096418047	-0.66085652271554	0.508704330468683	1	No	0	-1.3337144147469	1.60839178827228	-0.8292223477338	0.406978601546302	1	No	0
RP11-247I13.11	ENSG00000240591.2	64.1045210658005	-0.216385181026179	0.437236109306848	-0.494893208544042	0.620675504919706	1	No	0	0.446590205604865	0.426116579812373	1.04804700582528	0.294616950426967	1	No	0
RP11-247I13.12	ENSG00000287817.1	175.400014773989	0.0214185449925195	0.281349863343305	0.076127795969051	0.939317426317102	0.985828508067588	No	0.00619862712527226	0.110357289693655	0.279169695921124	0.395305404942073	0.692617511009927	1	No	0
RP11-247I13.3	ENSG00000214093.3	12.6925912938962	0.746260827938207	0.983060894784782	0.759119635311689	0.447780994316553	1	No	0	0.735961471274896	0.977858013219816	0.752626108622435	0.451674623916309	1	No	0
RP11-247I13.6	ENSG00000229169.1	3.00863794833274	-1.09032059598506	1.84010450627535	-0.592531887328527	0.553494474415602	1	No	0	-0.749556051670804	1.79353340942173	-0.417921432482529	0.676004561849164	1	No	0
RP11-247L20.3	ENSG00000258857.1	31.4726174769565	0.170063042239297	0.635346940712558	0.267669569713465	0.788953675178602	1	No	0	0.846663205742618	0.620699704440517	1.36404641356448	0.172552958379171	1	No	0
RP11-247L20.4	ENSG00000259071.1	0	NA	NA	NA	1	1	No	0	NA	NA	NA	1	1	No	0
RP11-247M1.6	ENSG00000287863.1	0	NA	NA	NA	1	1	No	0	NA	NA	NA	1	1	No	0
RP11-248B24.1	ENSG00000279286.2	3.17647666652287	-1.32037728226227	2.12733507119227	-0.620671985406726	0.534815465484529	1	No	0	-1.58794348254642	2.13056631277831	-0.745315211745606	0.456081187278368	1	No	0
RP11-248B24.5	ENSG00000278342.1	0	NA	NA	NA	1	1	No	0	NA	NA	NA	1	1	No	0
RP11-248E9.1	ENSG00000258205.1	0	NA	NA	NA	1	1	No	0	NA	NA	NA	1	1	No	0
RP11-248E9.4	ENSG00000258173.1	0	NA	NA	NA	1	1	No	0	NA	NA	NA	1	1	No	0
RP11-248E9.6	ENSG00000257940.1	0	NA	NA	NA	1	1	No	0	NA	NA	NA	1	1	No	0
RP11-248E9.7	ENSG00000258179.1	0	NA	NA	NA	1	1	No	0	NA	NA	NA	1	1	No	0
RP11-248G5.11	ENSG00000285323.1	0	NA	NA	NA	1	1	No	0	NA	NA	NA	1	1	No	0
RP11-248G5.8	ENSG00000217576.7	0	NA	NA	NA	1	1	No	0	NA	NA	NA	1	1	No	0
RP11-248G5.9	ENSG00000273523.1	15.0765950164253	-0.756715224382282	0.917664861524085	-0.824609567293998	0.409593287965348	1	No	0	0.451049657203982	0.876226083202469	0.514764015647042	0.60671793372072	1	No	0
RP11-248J18.2	ENSG00000269906.1	63.9583204817972	0.179314116317455	0.43864566911537	0.408790349347534	0.682693522764049	1	No	0	0.0857309213356008	0.437051993283082	0.196157259669726	0.844487079957337	1	No	0
RP11-248J18.3	ENSG00000270062.1	21.9969513596594	0.62911101272139	0.796658288860998	0.789687399877361	0.429710351702813	1	No	0	0.427450647896159	0.796194095724739	0.536867392249461	0.591359216252552	1	No	0
RP11-248J23.7	ENSG00000270099.1	0	NA	NA	NA	1	1	No	0	NA	NA	NA	1	1	No	0
RP11-248M19.1	ENSG00000278075.1	12.2505133672945	-0.0820472092562199	1.11972312230353	-0.0732745512010414	0.941587642448719	1	No	0	0.319160441386251	1.10405186189792	0.289081022731666	0.772519375583947	1	No	0
RP11-248M19.2	ENSG00000287879.1	10.3689674505894	-0.205577536732682	1.31533260639471	-0.156293195905912	0.875801919314011	1	No	0	-0.477697606006908	1.31654022058911	-0.362843154000379	0.716722053293881	1	No	0
RP11-248N22.1	ENSG00000250957.1	0.918002817006792	0	4.64955027769914	0	1	1	No	0	3.77291816204836	4.45760917752764	0.84639949618485	0.397329919462476	1	No	0
RP11-248N22.2	ENSG00000251213.1	0	NA	NA	NA	1	1	No	0	NA	NA	NA	1	1	No	0
RP11-249C24.10	ENSG00000260823.1	1.46447964114029	-1.58352605086389	2.98996234159527	-0.529614045245472	0.596379554264754	1	No	0	-4.34566744067813	3.16927527294948	-1.37118649104716	0.170316828265225	1	No	0
RP11-249C24.11	ENSG00000259923.1	0	NA	NA	NA	1	1	No	0	NA	NA	NA	1	1	No	0
RP11-249L21.2	ENSG00000218872.1	2.68012593134028	0.596309587797723	2.3510525536766	0.253635158799495	0.799777431814674	1	No	0	0.209959029447994	2.35902639192148	0.0890024080133236	0.929079996398997	1	No	0
RP11-249L21.6	ENSG00000286511.1	12.8556042750746	0.108773148730785	1.02014049862985	0.106625654874871	0.91508596495929	1	No	0	0.52467929322699	1.00401345829619	0.522581932434819	0.601265216361458	1	No	0
RP11-249O6.2	ENSG00000287808.1	92.0478479884996	0.514505589952703	0.362290644082432	1.42014594733955	0.155565196060775	1	No	0	0.29951220074414	0.362168578746312	0.82699664830377	0.408238961211671	1	No	0
RP11-24B13.2	ENSG00000270909.1	1.91537350034447	2.0084332789101	2.87697425904191	0.698106099697586	0.485110843730063	1	No	0	2.44749749522641	2.84553490906108	0.86011859753778	0.389723670546637	1	No	0
RP11-24C14.1	ENSG00000270521.1	0	NA	NA	NA	1	1	No	0	NA	NA	NA	1	1	No	0
RP11-24C3.2	ENSG00000244380.1	18.5464391876786	0.0938520797303641	0.81201890496622	0.115578688077796	0.907986454142061	1	No	0	0.290129027455957	0.802695350752224	0.361443513014085	0.717767924726589	1	No	0
RP11-24D15.1	ENSG00000260624.2	0	NA	NA	NA	1	1	No	0	NA	NA	NA	1	1	No	0
RP11-24H1.1	ENSG00000226082.2	0.728941568752648	-3.53495880196309	4.83877091977151	-0.73054890602881	0.465054730375749	1	No	0	-3.76065221170083	4.83889177184594	-0.777172209881068	0.437057175646513	1	No	0
RP11-24H2.3	ENSG00000279325.1	0	NA	NA	NA	1	1	No	0	NA	NA	NA	1	1	No	0
RP11-24I5.1	ENSG00000285542.1	0	NA	NA	NA	1	1	No	0	NA	NA	NA	1	1	No	0
RP11-24J11.1	ENSG00000279876.1	0	NA	NA	NA	1	1	No	0	NA	NA	NA	1	1	No	0
RP11-24J19.1	ENSG00000258761.1	0	NA	NA	NA	1	1	No	0	NA	NA	NA	1	1	No	0
RP11-24J23.3	ENSG00000284928.1	0	NA	NA	NA	1	1	No	0	NA	NA	NA	1	1	No	0
RP11-24M17.4	ENSG00000260288.4	43.50499911986	0.902605802625651	0.527016281837325	1.71267156961246	0.0867729783361004	1	No	0	1.07465092701639	0.521985891715804	2.05877389422144	0.0395159036131008	1	No	0
RP11-24M17.5	ENSG00000187812.12	11.2233097125555	2.02050974946024	1.24721142226685	1.62002184504364	0.105227584410741	1	No	0	1.40578899790595	1.2546143850579	1.12049488245033	0.26250293216475	1	No	0
RP11-24M17.6	ENSG00000261043.5	4.6194855227771	1.32562641718085	1.78617116915652	0.742160908244224	0.457989850327192	1	No	0	2.30091201807797	1.74450242728764	1.31895031046499	0.18718572496597	1	No	0
RP11-24N18.1	ENSG00000260570.1	0.371039869239497	2.45827740891077	4.88484453410874	0.503245782285535	0.614791480177433	1	No	0	0	4.9975798104491	0	1	1	No	0
RP11-24O17.1	ENSG00000285738.1	1.11311960771849	4.048296199608	4.12079493114613	0.982406615046489	0.325899568712999	1	No	0	0	4.32909319065421	0	1	1	No	0
RP11-24O17.2	ENSG00000288039.1	0.185519934619749	1.43596978159616	4.98356700673743	0.288140960010134	0.773238839993447	1	No	0	0	4.9975798104491	0	1	1	No	0
RP11-24P24.1	ENSG00000275733.1	0	NA	NA	NA	1	1	No	0	NA	NA	NA	1	1	No	0
RP11-24P4.1	ENSG00000254334.2	0	NA	NA	NA	1	1	No	0	NA	NA	NA	1	1	No	0
RP11-250B2.3	ENSG00000233967.7	71.3653252503742	0.334007558059801	0.420379421788607	0.794538316453941	0.426882111833111	1	No	0	0.007216920042624	0.421468781413122	0.0171232612257229	0.986338281857123	1	No	0
RP11-250B2.4	ENSG00000279022.1	8.49456581312829	-0.435124360919875	1.12427864290531	-0.38702537281634	0.698737424099717	1	No	0	-0.749507263649897	1.12791915239906	-0.664504421310436	0.506367520105723	1	No	0
RP11-250B2.5	ENSG00000260645.2	16.948904798941	-0.110765232198739	0.825114953928052	-0.134242182463703	0.893211070982877	1	No	0	0.726908884881276	0.799014139468542	0.909757223276141	0.362950558564491	1	No	0
RP11-250B2.6	ENSG00000272129.1	28.2898592130523	0.664123197724263	0.622012880833894	1.06770007211734	0.285655825910814	1	No	0	0.150408664466997	0.627168182118814	0.239821899062001	0.810468329320038	1	No	0
RP11-250H24.2	ENSG00000229156.1	2.08785491115538	-1.19501654206075	2.85903874978306	-0.417978434937767	0.67596288432832	1	No	0	-4.76066892074391	3.11375772576011	-1.52891436650929	0.126285674233396	1	No	0
RP11-250H24.6	ENSG00000235932.2	0	NA	NA	NA	1	1	No	0	NA	NA	NA	1	1	No	0
RP11-250H24.7	ENSG00000277869.1	0	NA	NA	NA	1	1	No	0	NA	NA	NA	1	1	No	0
RP11-251B9.1	ENSG00000284705.1	0	NA	NA	NA	1	1	No	0	NA	NA	NA	1	1	No	0
RP11-251G23.2	ENSG00000223886.3	84.7765353380957	0.621030019036774	0.390259196537971	1.59132705787844	0.111535990479668	1	No	0	0.662161876155848	0.387797728529854	1.70749292077112	0.0877304724894228	1	No	0
RP11-251G23.5	ENSG00000272604.1	146.100730162487	0.310959389262898	0.294892002505571	1.05448566465285	0.29166062041858	0.707248618931632	No	0.150427891931709	0.295206392916543	0.293305050693178	1.00648247351647	0.314183538370671	1	No	0
RP11-251I17.1	ENSG00000288040.1	2.41818182944545	3.45343253414802	3.04746123859707	1.1332162294336	0.25712346035976	1	No	0	4.6472380527013	2.99713136242418	1.55056201772299	0.121006680378632	1	No	0
RP11-251M1.1	ENSG00000228401.5	1.48630037008756	3.78165882861895	3.50369161246236	1.07933552575457	0.280438181384202	1	No	0	3.06544780360883	3.5258666006604	0.869416841531858	0.384619174653714	1	No	0
RP11-252A24.3	ENSG00000261079.1	36.6960554743058	-0.257609558363882	0.546622776774165	-0.471274833961616	0.637444484668819	1	No	0	-0.986763729830664	0.55686122448392	-1.77201012827777	0.0763928759711997	1	No	0
RP11-252A24.5	ENSG00000261170.2	50.1086801843094	0.210446234755367	0.471969136108744	0.445889823411841	0.655676833632754	1	No	0	0.0591857509838017	0.470892609804164	0.12568842609022	0.899978563849721	1	No	0
RP11-252A24.8	ENSG00000276822.1	0.670485432764498	-2.53500824249271	4.71544566585162	-0.537596745277072	0.590855477713689	1	No	0	-0.258549209801264	4.59941720280177	-0.0562134719250446	0.955171749089231	1	No	0
RP11-252C15.1	ENSG00000254813.5	0	NA	NA	NA	1	1	No	0	NA	NA	NA	1	1	No	0
RP11-252C24.2	ENSG00000233724.1	0	NA	NA	NA	1	1	No	0	NA	NA	NA	1	1	No	0
RP11-252C24.3	ENSG00000282906.1	0	NA	NA	NA	1	1	No	0	NA	NA	NA	1	1	No	0
RP11-252E2.1	ENSG00000247033.1	0	NA	NA	NA	1	1	No	0	NA	NA	NA	1	1	No	0
RP11-252E2.2	ENSG00000261058.1	1.41256517124349	1.01389003780952	3.20570911574823	0.316276368566544	0.751792746390384	1	No	0	-0.264624472263366	3.2856640946297	-0.0805391131418107	0.935808489466778	1	No	0
RP11-252H14.1	ENSG00000287819.1	0	NA	NA	NA	1	1	No	0	NA	NA	NA	1	1	No	0
RP11-252I13.1	ENSG00000248827.1	0.364484493762234	-2.53503140279492	4.89223638793533	-0.518174348452688	0.604336630361979	1	No	0	-2.76071232569324	4.89235857532578	-0.564290675588799	0.572556326193428	1	No	0
RP11-252I13.2	ENSG00000249959.6	0.27935034849441	0	4.99745499514106	0	1	1	No	0	2.06510853834858	4.89693225541524	0.421714745198874	0.673233240453574	1	No	0
RP11-252I14.1	ENSG00000229721.3	3.58290638739342	0.326256397822021	2.07923856663248	0.156911478585367	0.875314613320695	1	No	0	0.0395965781372664	2.08183494873371	0.0190200371846727	0.9848251209386	1	No	0
RP11-252I14.2	ENSG00000253908.1	19.765547604413	-0.438060754361303	0.788192825250524	-0.555778662692174	0.578362173741864	1	No	0	0.256352450324211	0.766447045759974	0.334468573846512	0.73802600118912	1	No	0
RP11-252K23.1	ENSG00000259999.1	4.05691150728885	-3.40741260790305	1.99358099765845	-1.70919195754033	0.087415398122476	1	No	0	-3.60337993112261	1.98794577085033	-1.81261480265697	0.0698912531006894	1	No	0
RP11-252K23.2	ENSG00000261783.1	14.1519604637759	-0.100089703347835	0.915955771365909	-0.109273511316575	0.912985555670568	1	No	0	-0.082283242501998	0.909299543779229	-0.0904907992805238	0.927897205068181	1	No	0
RP11-252M18.3	ENSG00000236724.1	0.464870283114158	1.43602111525492	4.98356370969423	0.28815145123188	0.773230809600893	1	No	0	2.06510692762768	4.89693091319618	0.421714531863755	0.673233396187865	1	No	0
RP11-252M21.6	ENSG00000238185.1	0.371039869239497	2.45827740891077	4.88484453410874	0.503245782285535	0.614791480177433	1	No	0	0	4.9975798104491	0	1	1	No	0
RP11-252M24.1	ENSG00000280455.1	0	NA	NA	NA	1	1	No	0	NA	NA	NA	1	1	No	0
RP11-252O18.2	ENSG00000239805.1	0	NA	NA	NA	1	1	No	0	NA	NA	NA	1	1	No	0
RP11-252O18.3	ENSG00000213155.4	0.728968987524467	-3.53501048193524	4.83876899380726	-0.730559877204183	0.465048026906434	1	No	0	-3.76070389231833	4.83888984583358	-0.777183199480435	0.437050692828019	1	No	0
RP11-252P18.1	ENSG00000224365.1	0	NA	NA	NA	1	1	No	0	NA	NA	NA	1	1	No	0
RP11-252P19.1	ENSG00000236627.1	0.364484493762234	-2.53503140279492	4.89223638793533	-0.518174348452688	0.604336630361979	1	No	0	-2.76071232569324	4.89235857532578	-0.564290675588799	0.572556326193428	1	No	0
RP11-252P19.2	ENSG00000223942.2	0	NA	NA	NA	1	1	No	0	NA	NA	NA	1	1	No	0
RP11-253A20.1	ENSG00000238140.1	5.40421744804844	-0.0322453097692439	1.50073190838614	-0.0214863891338993	0.982857660855573	1	No	0	-0.0355955691428005	1.49110414282458	-0.023871953755941	0.980954745566196	1	No	0
RP11-253D19.1	ENSG00000228800.1	0.27935034849441	0	4.99745499514106	0	1	1	No	0	2.06510853834858	4.89693225541524	0.421714745198874	0.673233240453574	1	No	0
RP11-253D19.2	ENSG00000230298.1	0	NA	NA	NA	1	1	No	0	NA	NA	NA	1	1	No	0
RP11-253D19.3	ENSG00000285630.1	0	NA	NA	NA	1	1	No	0	NA	NA	NA	1	1	No	0
RP11-253D19.4	ENSG00000287420.1	0	NA	NA	NA	1	1	No	0	NA	NA	NA	1	1	No	0
RP11-253E3.1	ENSG00000234589.4	6.48557636716162	2.38075640577901	1.60288076237507	1.48529850857485	0.137464766786879	1	No	0	1.43255005387088	1.62173358323315	0.883344877778808	0.377049963373876	1	No	0
RP11-253E3.3	ENSG00000250899.3	826.365253985387	0.129110961893931	0.131029445619562	0.985358377145233	0.324448067171741	0.733795602915627	No	0.134424894972005	0.0367861334178261	0.130607378340327	0.281654328302736	0.778208577888586	0.916367410585526	No	0.0379303643260986
RP11-253I19.3	ENSG00000255670.1	3.95676416258261	0.979766414379205	2.04460396898752	0.479196181382931	0.631799070580583	1	No	0	0.47201946627489	2.05495915798973	0.229697736054592	0.818326654243189	1	No	0
RP11-253I19.4	ENSG00000271370.1	0.923171481365143	-2.53497454506377	4.19345204474574	-0.604507817906254	0.545506073089028	1	No	0	0.620847509574853	4.00596350806461	0.154980820051155	0.876836437980862	1	No	0
RP11-253K11.1	ENSG00000286967.1	0.558700696988819	0	4.99745499511571	0	1	1	No	0	3.06216483647442	4.84132187293677	0.632505938841222	0.527056329010961	1	No	0
RP11-253M7.1	ENSG00000259426.6	77.7198553357504	-0.324660130933463	0.429325193138911	-0.756210294950983	0.449523121303101	1	No	0	-0.439854162410306	0.428046875624979	-1.0275840975783	0.304145507768271	1	No	0
RP11-253M7.3	ENSG00000259191.2	28.8719231796839	-0.0687429460851983	0.689196891147492	-0.0997435521955756	0.920547923272832	1	No	0	0.209312858491403	0.680510482697311	0.307582122264683	0.758400325495352	1	No	0
RP11-253M7.4	ENSG00000259215.1	12.5322424040286	-0.0325319324710601	0.962614626446225	-0.0337953855855706	0.973040315614677	1	No	0	0.550518378397505	0.940022248613423	0.585643987905122	0.558114781737344	1	No	0
RP11-253M7.6	ENSG00000259645.1	1.04151159261809	0.00802174960699669	3.61762825917607	0.00221740572339063	0.998230767658124	1	No	0	-0.262373126861736	3.6216856884305	-0.0724450295893675	0.942247750481367	1	No	0
RP11-254A17.1	ENSG00000217379.2	0	NA	NA	NA	1	1	No	0	NA	NA	NA	1	1	No	0
RP11-254A24.2	ENSG00000279013.1	2.43551053369139	-0.170444499110548	2.51618298349269	-0.067739309990069	0.945993156315296	1	No	0	2.26821934618142	2.32486992008649	0.975632798456541	0.329246465061619	1	No	0
RP11-254F19.2	ENSG00000260859.1	0.677040808241761	2.45743593350092	4.698093502828	0.523070886524857	0.600924924552024	1	No	0	2.18411462980653	4.7014550666561	0.46456141744219	0.642245567508857	1	No	0
RP11-254F19.4	ENSG00000279622.2	0.612001878004528	0	4.99745499511359	0	1	1	No	0	3.18735917861514	4.83665128362443	0.65900123695224	0.509894974350162	1	No	0
RP11-254F19.5	ENSG00000285848.1	0.801314076283255	-1.12414102260651	4.06955413387484	-0.276231986509086	0.78236989094262	1	No	0	-0.374671995310348	3.9527967818611	-0.0947865564528062	0.924484365187777	1	No	0
RP11-254F7.1	ENSG00000260476.1	0.556559803859246	3.04639658828951	4.85156668920632	0.627920171656525	0.530056236011171	1	No	0	0	4.9975798104491	0	1	1	No	0
RP11-254F7.2	ENSG00000260077.1	105.865496838472	-0.339680317342606	0.328527267648287	-1.03394862707792	0.301160180389996	1	No	0	-0.0165654264441129	0.322759211375253	-0.0513244110788624	0.959067016507566	1	No	0
RP11-254F7.3	ENSG00000271787.1	0	NA	NA	NA	1	1	No	0	NA	NA	NA	1	1	No	0
RP11-254G11.1	ENSG00000244527.1	0.594336235319452	2.24354522492624	4.90071301863872	0.457799756156591	0.647096311012274	1	No	0	2.06510610796191	4.89693020161871	0.421714425759893	0.673233473643516	1	No	0
RP11-254I22.2	ENSG00000250158.1	0	NA	NA	NA	1	1	No	0	NA	NA	NA	1	1	No	0
RP11-254I22.3	ENSG00000249746.1	0.314985886825042	2.24351794338217	4.90071518486077	0.457793986949662	0.647100456225725	1	No	0	0	4.9975798104491	0	1	1	No	0
RP11-255A11.2	ENSG00000228072.1	1.85672833105789	3.3534292957259	2.75047385994136	1.21921874792782	0.222761178020489	1	No	0	4.1258661628279	2.70278109137752	1.52652620517079	0.126878869341065	1	No	0
RP11-255A11.4	ENSG00000225123.2	17.5307569912359	0.0326073671574106	0.796302155695246	0.0409484853509423	0.967336964117666	1	No	0	0.11324406996222	0.788816310796509	0.143562028842775	0.885846326571358	1	No	0
RP11-255B23.1	ENSG00000224722.3	0	NA	NA	NA	1	1	No	0	NA	NA	NA	1	1	No	0
RP11-255C15.3	ENSG00000260743.1	45.3634682111735	-0.0396373989922936	0.538420552865511	-0.0736179159234182	0.941314414976276	1	No	0	-0.274574179812979	0.538522987847788	-0.509865290821321	0.610145840099216	1	No	0
RP11-255E6.5	ENSG00000270880.1	0.558700696988819	0	4.99745499511571	0	1	1	No	0	3.06216483647442	4.84132187293677	0.632505938841222	0.527056329010961	1	No	0
RP11-255E6.6	ENSG00000273394.1	14.8758633425854	-0.228871689544545	0.89038450269885	-0.257048150378641	0.797141602887225	1	No	0	0.217875537258579	0.872407593300569	0.249740532901935	0.802788010448335	1	No	0
RP11-255E6.7	ENSG00000287805.1	1.14761835144007	1.91128184992702	3.26627626501593	0.585156213024038	0.558442684133756	1	No	0	0.630028170711005	3.35079980843162	0.188023220344488	0.850858448601481	1	No	0
RP11-255G12.2	ENSG00000258942.1	2.73584297531559	-0.0578587291922646	1.89471144462361	-0.0305369608424773	0.975638816626961	1	No	0	-0.902270616780051	1.94188094938388	-0.464637452191043	0.642191107165756	1	No	0
RP11-255G5.1	ENSG00000287984.1	0.751677052251733	0	4.56312356282251	0	1	1	No	0	3.48502944944382	4.37577106101808	0.796437793670352	0.425777618543529	1	No	0
RP11-255H23.4	ENSG00000267924.1	0.157492943412521	1.31657412367986	4.99150531138006	0.263762941547557	0.791962591934974	1	No	0	0	4.9975798104491	0	1	1	No	0
RP11-255H23.5	ENSG00000277493.1	0	NA	NA	NA	1	1	No	0	NA	NA	NA	1	1	No	0
RP11-255I10.1	ENSG00000241722.2	0.185519934619749	1.43596978159616	4.98356700673743	0.288140960010134	0.773238839993447	1	No	0	0	4.9975798104491	0	1	1	No	0
RP11-255I10.2	ENSG00000248656.3	1.97990016823004	0.386045105770883	2.77835778721381	0.138947225424849	0.889491852393685	1	No	0	-1.26729618368719	2.88967171273045	-0.438560608149401	0.660979945154914	1	No	0
RP11-255M2.1	ENSG00000258433.2	19.1852692402938	-0.841494846999629	0.771554017716288	-1.09064929697386	0.275427228959379	1	No	0	0.105562948847311	0.739279098120304	0.142791740109678	0.886454660670144	1	No	0
RP11-255M2.2	ENSG00000258773.2	5.03181828646185	-1.28441747421623	1.50781568919554	-0.85183983919248	0.394302991262134	1	No	0	-0.834721341228352	1.46498293197793	-0.569782297805587	0.568825363467536	1	No	0
RP11-255M2.3	ENSG00000277654.6	0	NA	NA	NA	1	1	No	0	NA	NA	NA	1	1	No	0
RP11-255M6.1	ENSG00000271044.1	0.983041747244025	2.45378877830784	4.1069267244857	0.597475665606165	0.550189849043876	1	No	0	3.18593941224251	4.04913090030101	0.786820552530339	0.431386920450607	1	No	0
RP11-255M6.2	ENSG00000286505.1	3.44029886649541	-0.370786147383016	1.80659028906306	-0.205240861543274	0.837383946011717	1	No	0	0.453531130502068	1.74519972332739	0.259873482925706	0.794961366264286	1	No	0
RP11-255O19.2	ENSG00000287042.1	25.6111405001496	0.484775812203593	0.666282665923915	0.727582806812734	0.466869008495479	1	No	0	-0.0762615484755039	0.672738637703977	-0.113359846159246	0.909745272576998	1	No	0
RP11-255P5.2	ENSG00000272542.1	0.918002817006792	0	4.64955027769914	0	1	1	No	0	3.77291816204836	4.45760917752764	0.84639949618485	0.397329919462476	1	No	0
RP11-255P5.3	ENSG00000278445.1	0	NA	NA	NA	1	1	No	0	NA	NA	NA	1	1	No	0
RP11-256B12.1	ENSG00000286781.1	25.6294768763755	-0.733392276526542	0.731116223006338	-1.00311312134594	0.315806284469151	1	No	0	-0.144267162527236	0.713746950881113	-0.202126485232812	0.839817842950665	1	No	0
RP11-256B12.2	ENSG00000286996.1	38.6851139258013	0.59832466101409	0.715388458102098	0.836363313159155	0.402950544940469	1	No	0	0.866132853853908	0.710003509236262	1.21989939850522	0.22250301388609	1	No	0
RP11-256E16.3	ENSG00000285923.1	0.364484493762234	-2.53503140279492	4.89223638793533	-0.518174348452688	0.604336630361979	1	No	0	-2.76071232569324	4.89235857532578	-0.564290675588799	0.572556326193428	1	No	0
RP11-256G5.1	ENSG00000237107.3	0	NA	NA	NA	1	1	No	0	NA	NA	NA	1	1	No	0
RP11-256I23.1	ENSG00000268896.1	4.5296851142931	-2.02219727651114	2.05824151052213	-0.982487850027938	0.325859565758038	1	No	0	0.886697592165579	1.83233990683098	0.483915450872386	0.628445874479674	1	No	0
RP11-256I23.2	ENSG00000269068.1	9.01032442081508	1.89795692980094	1.261143801196	1.50494886308842	0.132337224363558	1	No	0	1.8030301467528	1.25808309878612	1.43315664004427	0.151813077882863	1	No	0
RP11-256I23.3	ENSG00000267919.1	0	NA	NA	NA	1	1	No	0	NA	NA	NA	1	1	No	0
RP11-256I9.2	ENSG00000260834.1	0.612001878004528	0	4.99745499511359	0	1	1	No	0	3.18735917861514	4.83665128362443	0.65900123695224	0.509894974350162	1	No	0
RP11-256I9.3	ENSG00000260364.1	0	NA	NA	NA	1	1	No	0	NA	NA	NA	1	1	No	0
RP11-256L11.3	ENSG00000255655.1	2.18024804958999	-2.53500718567591	3.18972590971085	-0.794741384505263	0.426763953733869	1	No	0	2.31967204808354	2.87413114132309	0.807086362460028	0.419616728577758	1	No	0
RP11-256L6.2	ENSG00000257715.1	10.0125733543619	-0.483169867782173	1.09779142840499	-0.440129022034888	0.659843663215002	1	No	0	-0.792949165327521	1.10082464229484	-0.720322869657508	0.471326227004269	1	No	0
RP11-256L6.3	ENSG00000257878.1	1.84207488585705	0.600109434091091	2.72486210499783	0.220234790226777	0.825688303034099	1	No	0	-3.76069835746836	3.03042168698951	-1.24098186520184	0.214612448236596	1	No	0
RP11-256P1.1	ENSG00000249971.1	0	NA	NA	NA	1	1	No	0	NA	NA	NA	1	1	No	0
RP11-257A22.1	ENSG00000251055.2	0	NA	NA	NA	1	1	No	0	NA	NA	NA	1	1	No	0
RP11-257I14.1	ENSG00000234173.1	0	NA	NA	NA	1	1	No	0	NA	NA	NA	1	1	No	0
RP11-257I8.1	ENSG00000250194.1	0	NA	NA	NA	1	1	No	0	NA	NA	NA	1	1	No	0
RP11-257I8.3	ENSG00000288008.1	0	NA	NA	NA	1	1	No	0	NA	NA	NA	1	1	No	0
RP11-257K9.8	ENSG00000243501.5	0.27935034849441	0	4.99745499514106	0	1	1	No	0	2.06510853834858	4.89693225541524	0.421714745198874	0.673233240453574	1	No	0
RP11-257N21.1	ENSG00000285754.1	0	NA	NA	NA	1	1	No	0	NA	NA	NA	1	1	No	0
RP11-257O5.2	ENSG00000279059.1	325.644800076507	-0.0978652639961837	0.20107070131159	-0.486720657747776	0.626456303796423	0.895510399292638	No	0.0479293664546094	-0.129609319198032	0.200012642789785	-0.64800563299517	0.516981306957629	0.784993903837086	No	0.105133715917416
RP11-257O5.4	ENSG00000275710.1	7.88827383703207	-0.495661992227099	1.28236099399413	-0.38652297952644	0.699109387240597	1	No	0	0.925468706934049	1.21984943144183	0.758674540545686	0.448047270343391	1	No	0
RP11-257P3.3	ENSG00000253374.5	0.725026461743878	0	4.591196332296	0	1	1	No	0	3.43535223522495	4.40665339369585	0.779583036900419	0.435636343754099	1	No	0
RP11-258C19.4	ENSG00000227329.2	22.6071147331362	0.703320452192431	0.777095664294651	0.905062895738604	0.365432067582309	1	No	0	0.172891668588044	0.782538809927385	0.220936861398717	0.825141595297114	1	No	0
RP11-258F1.1	ENSG00000266677.1	13.6392059840574	-0.537780696160175	0.914205997406426	-0.588248926047129	0.556365221751958	1	No	0	-0.628975745806554	0.909819460816143	-0.691319292337778	0.489364910544955	1	No	0
RP11-258F1.2	ENSG00000279428.1	45.3240216522831	-1.1346909326811	0.533213975989133	-2.12802173944561	0.0333352811750092	1	No	0	0.0806405406877167	0.506868575865705	0.159095561507215	0.873593585087121	1	No	0
RP11-258F22.1	ENSG00000226578.1	7.97242829603466	-1.42932170793386	1.17672240533953	-1.214663459664	0.224494474460324	1	No	0	-1.39282133606042	1.16168819373066	-1.19896314998906	0.230542274615107	1	No	0
RP11-258F22.2	ENSG00000260137.1	0.643821132870734	-2.53495752882089	4.78280497026563	-0.530014822803889	0.596101653654827	1	No	0	-0.377237130857444	4.67763000033532	-0.0806470650372948	0.935722635590371	1	No	0
RP11-258O13.1	ENSG00000255209.1	0	NA	NA	NA	1	1	No	0	NA	NA	NA	1	1	No	0
RP11-259A24.1	ENSG00000259530.1	0	NA	NA	NA	1	1	No	0	NA	NA	NA	1	1	No	0
RP11-259G18.1	ENSG00000261575.2	40.9193660565478	0.411138399876657	0.560162290774717	0.733963007949078	0.462971283849139	1	No	0	0.299274209627409	0.55854879546493	0.535806740713309	0.592092123052152	1	No	0
RP11-259G18.3	ENSG00000262539.1	2.21739654135569	-1.00709494854752	2.58425130910193	-0.389704726084671	0.69675490137891	1	No	0	0.622465321500604	2.44282597313013	0.25481361683043	0.798867057651782	1	No	0
RP11-259G3.1	ENSG00000287372.1	0.371039869239497	2.45827740891077	4.88484453410874	0.503245782285535	0.614791480177433	1	No	0	0	4.9975798104491	0	1	1	No	0
RP11-259K15.2	ENSG00000258844.2	1.13206431875411	-3.11998193003417	3.27462577748117	-0.952775108377133	0.340704028697161	1	No	0	0.0981713393256168	3.02695311141899	0.032432395122102	0.974127228498376	1	No	0
RP11-259K21.6	ENSG00000287051.1	0.670471723378588	-2.53495930530354	4.7154837665546	-0.537582023563137	0.590865643532711	1	No	0	-0.258500177329654	4.59945626122363	-0.0562023340691326	0.955180621785547	1	No	0
RP11-259K5.1	ENSG00000271653.1	1.03495621714082	-3.53501457512544	3.60676909327305	-0.980105596922897	0.327033996706956	1	No	0	-1.26293951249211	3.45401776221029	-0.365643606790237	0.714631031467532	1	No	0
RP11-259O18.4	ENSG00000257105.1	1.55642779744681	2.16931828417289	3.01505362846582	0.719495754135798	0.471835517360257	1	No	0	1.6255048908931	3.03266681056823	0.535998509703917	0.591959580424989	1	No	0
RP11-259O18.5	ENSG00000282022.1	7.25425339321257	1.03722893243886	1.50765368196305	0.687975590712803	0.491468152769426	1	No	0	-0.110571482847986	1.53558806000939	-0.0720059537629578	0.942597169735343	1	No	0
RP11-259O2.1	ENSG00000248994.2	47.5177916543219	-0.263696922212033	0.483645363991426	-0.545227850497307	0.585596819084421	1	No	0	-0.470587747178745	0.483305172754424	-0.973686551908393	0.330212196564065	1	No	0
RP11-259O2.2	ENSG00000248597.2	0	NA	NA	NA	1	1	No	0	NA	NA	NA	1	1	No	0
RP11-259O2.3	ENSG00000249731.1	0	NA	NA	NA	1	1	No	0	NA	NA	NA	1	1	No	0
RP11-259O2.4	ENSG00000288108.1	0	NA	NA	NA	1	1	No	0	NA	NA	NA	1	1	No	0
RP11-259P15.3	ENSG00000241473.1	0	NA	NA	NA	1	1	No	0	NA	NA	NA	1	1	No	0
RP11-259P15.4	ENSG00000242068.1	0	NA	NA	NA	1	1	No	0	NA	NA	NA	1	1	No	0
RP11-259P20.1	ENSG00000234117.2	0.314985886825042	2.24351794338217	4.90071518486077	0.457793986949662	0.647100456225725	1	No	0	0	4.9975798104491	0	1	1	No	0
RP11-259P6.3	ENSG00000213153.3	0	NA	NA	NA	1	1	No	0	NA	NA	NA	1	1	No	0
RP11-25B7.1	ENSG00000236390.1	1.77292386187398	-2.18564407986548	3.09727307983129	-0.705667218721489	0.480395111529051	1	No	0	-4.76071951822631	3.24997749820132	-1.46484691689746	0.14296268820672	1	No	0
RP11-25C13.1	ENSG00000286559.1	49.2398267765048	0.379106933195353	0.483378417759255	0.784286015401222	0.432872303362582	1	No	0	-0.185560682881293	0.488166870535927	-0.380117320697281	0.703858329029269	1	No	0
RP11-25C19.3	ENSG00000233340.1	9.58129845623469	0.145041964508284	1.049942540228	0.13814276396191	0.890127588993637	1	No	0	-0.0198958997440114	1.04783303879379	-0.0189876621631577	0.984850947804362	1	No	0
RP11-25D10.1	ENSG00000241385.1	0	NA	NA	NA	1	1	No	0	NA	NA	NA	1	1	No	0
RP11-25D10.2	ENSG00000255099.1	0	NA	NA	NA	1	1	No	0	NA	NA	NA	1	1	No	0
RP11-25D3.1	ENSG00000266237.1	11.5887163064585	0.363388381048879	1.10983181250545	0.327426531618813	0.743345302080566	1	No	0	0.743401210113504	1.09501020995315	0.678898884554975	0.497201932533476	1	No	0
RP11-25E2.1	ENSG00000257958.1	0	NA	NA	NA	1	1	No	0	NA	NA	NA	1	1	No	0
RP11-25G10.2	ENSG00000232739.1	12.0956901483185	-0.230518854772491	0.960802445461626	-0.239923259834894	0.810389748678285	1	No	0	-0.314930831082835	0.956278620492841	-0.329329574387565	0.74190659262214	1	No	0
RP11-25H11.1	ENSG00000243122.1	0	NA	NA	NA	1	1	No	0	NA	NA	NA	1	1	No	0
RP11-25H12.1	ENSG00000249413.2	50.0388839983388	-1.01952677113906	0.485978050209386	-2.09788645948062	0.0359151764243126	1	No	0	0.00448928718320144	0.463989193248505	0.00967541323919812	0.992280257602751	1	No	0
RP11-25H12.2	ENSG00000287383.1	5.75906540765106	1.3792152153401	1.72751284649506	0.798382031218111	0.424648827485693	1	No	0	-0.151886832899632	1.77256212378152	-0.0856877346423278	0.931714652602625	1	No	0
RP11-25I11.1	ENSG00000265670.1	0	NA	NA	NA	1	1	No	0	NA	NA	NA	1	1	No	0
RP11-25I9.2	ENSG00000255528.1	0	NA	NA	NA	1	1	No	0	NA	NA	NA	1	1	No	0
RP11-25I9.3	ENSG00000203334.5	2.60579253361294	-1.75704503741417	2.43187424487857	-0.722506536312244	0.469983108192788	1	No	0	0.127364847622373	2.25123154420905	0.0565756321023484	0.954883246211166	1	No	0
RP11-25J23.4	ENSG00000285902.1	0.314985886825042	2.24351794338217	4.90071518486077	0.457793986949662	0.647100456225725	1	No	0	0	4.9975798104491	0	1	1	No	0
RP11-25J3.2	ENSG00000257777.1	0	NA	NA	NA	1	1	No	0	NA	NA	NA	1	1	No	0
RP11-25K19.1	ENSG00000167912.6	16.1838347702911	0.588648874849047	0.845346530097743	0.696340321857102	0.486215727091236	1	No	0	0.950819590439363	0.832339579765944	1.14234576073715	0.253310327091499	1	No	0
RP11-25K21.1	ENSG00000234211.2	0	NA	NA	NA	1	1	No	0	NA	NA	NA	1	1	No	0
RP11-25K21.6	ENSG00000273112.1	0.742079738478994	3.46306841664294	4.8348904498698	0.716266160019447	0.473827017853331	1	No	0	0	4.9975798104491	0	1	1	No	0
RP11-25K24.3	ENSG00000286273.1	3.04634746426173	0.362078421196406	1.93392872367836	0.187224284309572	0.851484785355146	1	No	0	-3.13723432296445	2.35910109608688	-1.3298431034466	0.183569970881401	1	No	0
RP11-25L19.1	ENSG00000280317.1	0	NA	NA	NA	1	1	No	0	NA	NA	NA	1	1	No	0
RP11-25L3.1	ENSG00000278902.1	0	NA	NA	NA	1	1	No	0	NA	NA	NA	1	1	No	0
RP11-25L3.3	ENSG00000263655.1	0	NA	NA	NA	1	1	No	0	NA	NA	NA	1	1	No	0
RP11-25L5.2	ENSG00000249105.2	0	NA	NA	NA	1	1	No	0	NA	NA	NA	1	1	No	0
RP11-25O10.2	ENSG00000272371.1	9.12444293119519	-0.517325541527724	1.12678673384419	-0.459115754551703	0.64615104372989	1	No	0	-0.100476893593233	1.10299357640227	-0.0910947223473112	0.927417326165242	1	No	0
RP11-25O3.1	ENSG00000266335.1	0	NA	NA	NA	1	1	No	0	NA	NA	NA	1	1	No	0
RP11-25O3.2	ENSG00000285695.1	0	NA	NA	NA	1	1	No	0	NA	NA	NA	1	1	No	0
RP11-25O3.3	ENSG00000286283.1	0	NA	NA	NA	1	1	No	0	NA	NA	NA	1	1	No	0
RP11-25P11.2	ENSG00000253657.1	0	NA	NA	NA	1	1	No	0	NA	NA	NA	1	1	No	0
RP11-260A9.1	ENSG00000263433.1	0	NA	NA	NA	1	1	No	0	NA	NA	NA	1	1	No	0
RP11-260A9.6	ENSG00000264734.1	0	NA	NA	NA	1	1	No	0	NA	NA	NA	1	1	No	0
RP11-260E12.1	ENSG00000286697.1	0	NA	NA	NA	1	1	No	0	NA	NA	NA	1	1	No	0
RP11-260E18.1	ENSG00000246214.2	16.4024310262316	1.80879444766621	0.940006807477631	1.92423547710239	0.0543250740993272	1	No	0	1.58872594101939	0.93986935898941	1.69036890693794	0.0909573997292808	1	No	0
RP11-260G13.1	ENSG00000258107.3	0	NA	NA	NA	1	1	No	0	NA	NA	NA	1	1	No	0
RP11-260G13.2	ENSG00000286040.1	1.60678137447008	3.45442533686014	3.13500589976973	1.10188798595686	0.270510372273198	1	No	0	3.69074119391292	3.11365464901904	1.18534057560805	0.235882816743305	1	No	0
RP11-260L6.2	ENSG00000285907.1	2.39559320910161	1.59936527676394	2.73100138361861	0.585633272233924	0.558121984247605	1	No	0	1.32619340856863	2.73288610817355	0.485272110170356	0.627483336445991	1	No	0
RP11-260M19.1	ENSG00000258598.1	1.35408161648352	3.45850810949013	3.63276288549154	0.952032438809219	0.341080530708769	1	No	0	3.18472261865732	3.63493306358979	0.876143401527219	0.380952080751724	1	No	0
RP11-260M19.4	ENSG00000288459.1	0	NA	NA	NA	1	1	No	0	NA	NA	NA	1	1	No	0
RP11-260M2.1	ENSG00000272807.1	42.3844892871741	-0.223638990174987	0.517478985808145	-0.43217018721201	0.665617725575612	1	No	0	-0.131238448121756	0.512226976467853	-0.256211511987777	0.797787519964434	1	No	0
RP11-261A24.1	ENSG00000286480.1	7.93359715832057	-0.152898610531762	1.17920035282597	-0.12966296199398	0.896833087170543	1	No	0	-0.604703768291674	1.18827932037906	-0.508890256626507	0.610829149870503	1	No	0
RP11-261B23.1	ENSG00000259993.1	6.91274865958932	0.0537503220433988	1.25450113350022	0.0428459732781815	0.965824316240005	1	No	0	-0.556884460044662	1.27070025137537	-0.438250058927671	0.661205024152006	1	No	0
RP11-261B23.2	ENSG00000270955.1	0.364470784376324	-2.53498207194636	4.89224002455696	-0.518163879781415	0.604343933806878	1	No	0	-2.76066299422864	4.89236221203824	-0.564280172763109	0.572563472845188	1	No	0
RP11-261C10.1	ENSG00000234116.1	0.364470784376324	-2.53498207194636	4.89224002455696	-0.518163879781415	0.604343933806878	1	No	0	-2.76066299422864	4.89236221203824	-0.564280172763109	0.572563472845188	1	No	0
RP11-261C10.4	ENSG00000232085.1	7.62094651800875	0.601334574758738	1.3044845814912	0.460974842700963	0.644816654314319	1	No	0	0.734276644261353	1.29350320880546	0.567665112280202	0.570262385327145	1	No	0
RP11-261C10.5	ENSG00000227230.1	12.696129099921	-0.00986969549763225	0.917985849020164	-0.0107514680189972	0.991421734928082	1	No	0	-0.760302030725138	0.935168169097746	-0.813011023951638	0.416211737718873	1	No	0
RP11-261C10.7	ENSG00000253326.2	2.00766589899314	0.400607037311162	2.62903577499257	0.152377933051251	0.878888860700727	1	No	0	1.68317255923223	2.5359985057171	0.663711968062175	0.506874677955991	1	No	0
RP11-261H15.1	ENSG00000288556.1	0.612001878004528	0	4.99745499511359	0	1	1	No	0	3.18735917861514	4.83665128362443	0.65900123695224	0.509894974350162	1	No	0
RP11-261K4.1	ENSG00000286321.1	0	NA	NA	NA	1	1	No	0	NA	NA	NA	1	1	No	0
RP11-261N11.8	ENSG00000203900.2	2.35583186763923	-1.59981882827381	2.27633075847268	-0.702805961883688	0.482176681300847	1	No	0	-0.29851440424971	2.13001017871591	-0.140146937903213	0.888543895433804	1	No	0
RP11-261P13.5	ENSG00000279135.1	5.64308155620025	0.732111181023936	1.36482677770965	0.536413259895525	0.59167296920654	1	No	0	0.267858709514504	1.37439699666811	0.194891803579214	0.845477650956791	1	No	0
RP11-261P13.6	ENSG00000275485.1	23.5683126035769	-0.569333667361598	0.729856544180506	-0.780062427200476	0.435354130787907	1	No	0	0.19349024633738	0.708072762771314	0.273263224502637	0.784650882444195	1	No	0
RP11-261P24.2	ENSG00000269599.1	0	NA	NA	NA	1	1	No	0	NA	NA	NA	1	1	No	0
RP11-261P9.4	ENSG00000254419.1	10.7840857763486	0.463294062960236	1.06006038288606	0.437044974455982	0.662078731841607	1	No	0	0.893857108674736	1.04240373848298	0.857496069589676	0.391170786057563	1	No	0
RP11-262A16.1	ENSG00000275322.1	43.6888966862383	-0.269596191399949	0.541681529507339	-0.49770238916056	0.618693823884389	1	No	0	-0.475802756661655	0.541337077594509	-0.878939899657228	0.379433863380134	1	No	0
RP11-262D11.2	ENSG00000225471.5	0	NA	NA	NA	1	1	No	0	NA	NA	NA	1	1	No	0
RP11-262H14.13	ENSG00000229422.2	28.0197030992938	-0.760363796622586	0.666987754516977	-1.1399966363299	0.254287702485654	1	No	0	-1.20881297820335	0.672368700266364	-1.79784243038749	0.0722019812814209	1	No	0
RP11-262H14.14	ENSG00000287168.1	12.6911170063766	-0.347945194447426	1.00994546167042	-0.344518795967393	0.730456163100968	1	No	0	-0.17301534570047	0.998335897977786	-0.173303740806003	0.862412683446806	1	No	0
RP11-262H14.4	ENSG00000170161.7	245.152508156902	0.335640248736574	0.225521043067039	1.48828794054841	0.136674973914075	0.526917025627982	No	0.278257768371938	0.218048670201825	0.224876407632752	0.969637822380739	0.332227053193577	1	No	0
RP11-262M14.2	ENSG00000242140.1	0	NA	NA	NA	1	1	No	0	NA	NA	NA	1	1	No	0
RP11-262P8.1	ENSG00000287191.1	11.6884240376229	0.492087291735972	0.95746613271742	0.513947465002612	0.607288721028696	1	No	0	0.209298917006603	0.959033414443651	0.218239441769629	0.827242555550557	1	No	0
RP11-262P9.1	ENSG00000287668.1	0	NA	NA	NA	1	1	No	0	NA	NA	NA	1	1	No	0
RP11-263C16.2	ENSG00000234594.1	0	NA	NA	NA	1	1	No	0	NA	NA	NA	1	1	No	0
RP11-263C24.1	ENSG00000255081.1	2.12652058616643	-0.508238243809679	2.28752479547911	-0.222178244718537	0.824175129094746	1	No	0	-0.63904604537034	2.27963546738338	-0.280328172865222	0.779225738108299	1	No	0
RP11-263C24.3	ENSG00000254915.1	1.17668480490752	0.216828071600188	3.28766143072551	0.0659520684136687	0.947415986184696	1	No	0	-3.34565085496074	3.51124686564141	-0.952838402705013	0.340671953469482	1	No	0
RP11-263E1.1	ENSG00000257325.1	0.371039869239497	2.45827740891077	4.88484453410874	0.503245782285535	0.614791480177433	1	No	0	0	4.9975798104491	0	1	1	No	0
RP11-263F14.3	ENSG00000232355.2	0	NA	NA	NA	1	1	No	0	NA	NA	NA	1	1	No	0
RP11-263G22.1	ENSG00000279218.1	0.371039869239497	2.45827740891077	4.88484453410874	0.503245782285535	0.614791480177433	1	No	0	0	4.9975798104491	0	1	1	No	0
RP11-263I1.1	ENSG00000248659.1	0	NA	NA	NA	1	1	No	0	NA	NA	NA	1	1	No	0
RP11-263K14.1	ENSG00000285684.1	2.96709513737763	4.69760192626284	2.58224733144265	1.81919131798981	0.0688822469412766	1	No	0	4.18363843134118	2.59093523001069	1.61472134960468	0.106371052001907	1	No	0
RP11-263K19.6	ENSG00000236263.1	0	NA	NA	NA	1	1	No	0	NA	NA	NA	1	1	No	0
RP11-263K4.1	ENSG00000257875.1	4.31838962223742	0.2532849684836	1.75052760538849	0.144690645096904	0.88495512556148	1	No	0	-0.372471128600142	1.76903632304718	-0.210550300040508	0.833238197630936	1	No	0
RP11-263K4.3	ENSG00000257431.1	0	NA	NA	NA	1	1	No	0	NA	NA	NA	1	1	No	0
RP11-263K4.4	ENSG00000257837.1	0	NA	NA	NA	1	1	No	0	NA	NA	NA	1	1	No	0
RP11-263K4.5	ENSG00000258170.1	0.594336235319452	2.24354522492624	4.90071301863872	0.457799756156591	0.647096311012274	1	No	0	2.06510610796191	4.89693020161871	0.421714425759893	0.673233473643516	1	No	0
RP11-264A11.1	ENSG00000236958.1	0	NA	NA	NA	1	1	No	0	NA	NA	NA	1	1	No	0
RP11-264B14.1	ENSG00000267207.1	1.63827740028305	-0.19278084486852	2.70937715029554	-0.0711531965372524	0.943275830704693	1	No	0	-1.36702494506618	2.80336713004257	-0.48763678878029	0.625807132598266	1	No	0
RP11-264B14.2	ENSG00000267449.1	0	NA	NA	NA	1	1	No	0	NA	NA	NA	1	1	No	0
RP11-264B17.2	ENSG00000260853.2	385.837128101354	-0.196334230683056	0.208927752174097	-0.93972307958137	0.347359623440907	0.749697122199951	No	0.125114156240829	0.106949712222988	0.206613000590927	0.517633023658264	0.604714336311847	0.83269824133148	No	0.0795123525758083
RP11-264B17.3	ENSG00000261067.7	23.4753242193972	-0.636839754328247	0.711020933830914	-0.895669485984068	0.370429312109027	1	No	0	0.357811163924382	0.682703398099823	0.52410924703214	0.600202557314592	1	No	0
RP11-264B17.4	ENSG00000260367.2	30.9285137210599	-0.51389172222245	0.659723389451644	-0.778950284981698	0.436009000896683	1	No	0	0.22940047051103	0.641914031706801	0.357369459429126	0.720815237074009	1	No	0
RP11-264B17.5	ENSG00000261552.1	0	NA	NA	NA	1	1	No	0	NA	NA	NA	1	1	No	0
RP11-264E18.1	ENSG00000234640.1	0.371039869239497	2.45827740891077	4.88484453410874	0.503245782285535	0.614791480177433	1	No	0	0	4.9975798104491	0	1	1	No	0
RP11-264E23.3	ENSG00000284648.1	1.0214300869734	3.46033051451158	3.97852306296575	0.869752533728461	0.38443565632614	1	No	0	2.06811473992172	4.05322539015256	0.510239264005961	0.609883847547126	1	No	0
RP11-264E23.4	ENSG00000287117.1	7.93367597225743	-0.0541956273624394	1.20134370425444	-0.0451125079113588	0.964017631701913	1	No	0	-0.3925112588945	1.20554418521884	-0.325588446866631	0.744735754374153	1	No	0
RP11-264F23.1	ENSG00000213970.4	35.5903732035311	0.24151862577196	0.556572663534665	0.433939073180725	0.664332684944626	1	No	0	0.10070518670981	0.555122442013681	0.18141076470356	0.856045170053702	1	No	0
RP11-264I13.2	ENSG00000236199.1	0	NA	NA	NA	1	1	No	0	NA	NA	NA	1	1	No	0
RP11-264J4.10	ENSG00000279065.1	1.28904268624629	2.45055042546882	3.74731353984039	0.653948595284397	0.513144924290894	1	No	0	3.77158258129458	3.66091067158092	1.03023070477321	0.302901719272635	1	No	0
RP11-264J4.8	ENSG00000279951.1	8.19518035385377	-0.409135300248329	1.38307890670259	-0.295814865128521	0.767371470068072	1	No	0	0.0670746923803594	1.36022825539596	0.0493113505871368	0.96067117406285	1	No	0
RP11-264K23.1	ENSG00000243574.2	0	NA	NA	NA	1	1	No	0	NA	NA	NA	1	1	No	0
RP11-264L1.1	ENSG00000279887.1	8.26814997486995	0.0155517019998425	1.20955786180905	0.0128573443990377	0.989741606049943	1	No	0	-0.29015375757211	1.21232841908161	-0.239335936537653	0.810845101655262	1	No	0
RP11-264L1.2	ENSG00000279129.1	20.3621046804861	0.0248130105118693	0.740771092882822	0.0334961916714457	0.973278902735354	1	No	0	0.344235747066824	0.728630221224698	0.472442313040797	0.636611108255724	1	No	0
RP11-264L1.3	ENSG00000261837.1	8.86646832951998	0.671665151451626	1.15210786085726	0.582988081473425	0.559901323618894	1	No	0	-0.186359557646575	1.17276957764915	-0.158905518354371	0.873743312924211	1	No	0
RP11-264L1.4	ENSG00000260733.1	9.01695631594725	-1.33682026204874	1.13518638890892	-1.17762182061892	0.238947406766318	1	No	0	-0.590986336267036	1.08984187964213	-0.542267963184805	0.587633922072475	1	No	0
RP11-264M12.2	ENSG00000261707.1	1.20695002159315	3.78284366547419	3.73685206268699	1.01230757921793	0.31139101209894	1	No	0	2.06929444004248	3.82882069470947	0.54045216661667	0.588885240130574	1	No	0
RP11-264M12.4	ENSG00000278926.1	0	NA	NA	NA	1	1	No	0	NA	NA	NA	1	1	No	0
RP11-264M12.5	ENSG00000285538.1	0.491520873622013	1.43602370755465	4.98356354319771	0.288151981028664	0.773230404074301	1	No	0	2.18460783701383	4.8881145467783	0.446922390240155	0.654931097033923	1	No	0
RP11-264N11.1	ENSG00000286370.1	0	NA	NA	NA	1	1	No	0	NA	NA	NA	1	1	No	0
RP11-265B7.1	ENSG00000283647.1	0.620986825827306	2.24373628391297	4.86193898877266	0.461490012337521	0.644447085410939	1	No	0	2.18450959535262	4.84925869131053	0.450483204632303	0.652362061870203	1	No	0
RP11-265B7.4	ENSG00000286500.1	0.364484493762234	-2.53503140279492	4.89223638793533	-0.518174348452688	0.604336630361979	1	No	0	-2.76071232569324	4.89235857532578	-0.564290675588799	0.572556326193428	1	No	0
RP11-265B8.5	ENSG00000270236.1	2.16462710137282	-0.120233686307778	2.44914081020919	-0.0490921901291206	0.960845827278805	1	No	0	1.0381919227367	2.35818354093554	0.44025068647745	0.659755552700129	1	No	0
RP11-265D17.2	ENSG00000254680.1	0	NA	NA	NA	1	1	No	0	NA	NA	NA	1	1	No	0
RP11-265D19.6	ENSG00000229015.2	0.314985886825042	2.24351794338217	4.90071518486077	0.457793986949662	0.647100456225725	1	No	0	0	4.9975798104491	0	1	1	No	0
RP11-265D19.8	ENSG00000273988.1	0	NA	NA	NA	1	1	No	0	NA	NA	NA	1	1	No	0
RP11-265E18.1	ENSG00000272905.1	6.11981628853288	-1.33994847016937	1.4067331325864	-0.952524995061258	0.340830795812456	1	No	0	0.0138144532145275	1.3204936302255	0.0104615826220748	0.991653017000084	1	No	0
RP11-265F19.1	ENSG00000250129.5	3.17861755965244	-3.3855421524795	2.22036476821164	-1.52476845289089	0.127316861097867	1	No	0	-0.638936413277226	1.7924013235452	-0.356469505397078	0.721488985338255	1	No	0
RP11-265F24.1	ENSG00000287962.1	0	NA	NA	NA	1	1	No	0	NA	NA	NA	1	1	No	0
RP11-265G8.3	ENSG00000236960.1	0	NA	NA	NA	1	1	No	0	NA	NA	NA	1	1	No	0
RP11-265I24.1	ENSG00000287963.1	2.51912940348472	1.01660130004194	2.56301634497916	0.396642534891913	0.691631081705781	1	No	0	-1.26932863140492	2.70810597509531	-0.468714534467304	0.639273696488737	1	No	0
RP11-265N6.1	ENSG00000261684.2	1.89572903673723	0	3.27050068555809	0	1	1	No	0	4.82162624162168	2.96238278363175	1.62761756119531	0.10360600309803	1	No	0
RP11-265N6.2	ENSG00000261822.1	0	NA	NA	NA	1	1	No	0	NA	NA	NA	1	1	No	0
RP11-265N6.5	ENSG00000285942.1	0	NA	NA	NA	1	1	No	0	NA	NA	NA	1	1	No	0
RP11-265N7.2	ENSG00000259423.3	0	NA	NA	NA	1	1	No	0	NA	NA	NA	1	1	No	0
RP11-265O12.1	ENSG00000248516.1	3.35157283480131	0.709580201118932	1.89953035517092	0.37355559977618	0.708734972419408	1	No	0	-1.27247836794112	2.02021289771421	-0.629873400660338	0.528777417172112	1	No	0
RP11-265P11.1	ENSG00000224610.1	0	NA	NA	NA	1	1	No	0	NA	NA	NA	1	1	No	0
RP11-266C7.11	ENSG00000285642.1	1.14434066370143	0.461934691573317	3.18478582429028	0.145044193568733	0.88467597927929	1	No	0	-0.370388645625839	3.24229750895353	-0.114236477252016	0.90905033650261	1	No	0
RP11-266E6.3	ENSG00000271901.2	0	NA	NA	NA	1	1	No	0	NA	NA	NA	1	1	No	0
RP11-266E8.2	ENSG00000254935.1	0	NA	NA	NA	1	1	No	0	NA	NA	NA	1	1	No	0
RP11-266I3.7	ENSG00000186678.7	0	NA	NA	NA	1	1	No	0	NA	NA	NA	1	1	No	0
RP11-266I3.8	ENSG00000278319.1	0	NA	NA	NA	1	1	No	0	NA	NA	NA	1	1	No	0
RP11-266I3.9	ENSG00000276929.1	0	NA	NA	NA	1	1	No	0	NA	NA	NA	1	1	No	0
RP11-266J6.2	ENSG00000269886.1	3.68328877777897	4.82268717912407	2.21595224582853	2.17634977838654	0.0295291160315128	1	No	0	4.73002829634574	2.21215462035735	2.13819967773395	0.032500540534023	1	No	0
RP11-266K22.2	ENSG00000229044.1	4.54148751038479	0.911334795877031	1.68348619628021	0.541337848739536	0.58827473724019	1	No	0	-0.556647743267564	1.74255059390674	-0.319444236060646	0.749389670993792	1	No	0
RP11-266K4.13	ENSG00000276417.1	2.71545195000359	0.272948763805411	2.22432415426007	0.1227108752484	0.902336051753293	1	No	0	-1.85831910860729	2.38474163537539	-0.779253853348673	0.435830192383274	1	No	0
RP11-266K4.14	ENSG00000275367.1	16.6075928656567	-0.0894954917656417	0.89812857777046	-0.0996466363288516	0.920624867615641	1	No	0	0.642765226201259	0.876210822596518	0.73357371265573	0.463208587086458	1	No	0
RP11-266K4.15	ENSG00000284697.1	12.1370814738582	-0.118662717354104	0.977025917332341	-0.121452988348661	0.903332248835563	1	No	0	-0.64788533611103	0.986690320088383	-0.656624802048322	0.511422197199149	1	No	0
RP11-266K4.16	ENSG00000284393.1	0	NA	NA	NA	1	1	No	0	NA	NA	NA	1	1	No	0
RP11-266L9.1	ENSG00000260714.1	11.8812923491969	0.905122399372886	0.991083362666342	0.913265658034868	0.361102839375409	1	No	0	-0.0619086251842704	1.01161086633725	-0.0611980626586423	0.951201472617237	1	No	0
RP11-266L9.3	ENSG00000262700.1	17.711890619422	-0.488723693429057	0.943067187485711	-0.518227863204563	0.604299296534966	1	No	0	-1.30097359793444	0.958732228231947	-1.35697284353696	0.174789839421228	1	No	0
RP11-266L9.4	ENSG00000262587.2	53.1236594841997	-0.393783377397788	0.461640491921978	-0.853008746607831	0.393654453778441	1	No	0	-0.245450359791406	0.455906257781785	-0.538379010162409	0.590315414301743	1	No	0
RP11-266L9.6	ENSG00000263326.1	16.6855515405482	-0.713555984453167	0.800388529131535	-0.891512007583884	0.372654552671093	1	No	0	-1.08009173818536	0.804981014585325	-1.34176051188208	0.179673659604494	1	No	0
RP11-266L9.8	ENSG00000275494.1	27.009645189508	-0.491352276977846	0.646502944280221	-0.760015528660722	0.447245302753595	1	No	0	-0.818225452647765	0.648827891033716	-1.26108242872261	0.207279150620747	1	No	0
RP11-266N13.2	ENSG00000247345.2	0.314985886825042	2.24351794338217	4.90071518486077	0.457793986949662	0.647100456225725	1	No	0	0	4.9975798104491	0	1	1	No	0
RP11-266O8.1	ENSG00000257060.7	2.02456704924802	1.010946344033	2.89026106892992	0.349776826356828	0.726506191699405	1	No	0	1.32679047068591	2.86377962238514	0.463300478959645	0.64314900252524	1	No	0
RP11-267A15.3	ENSG00000250256.1	0	NA	NA	NA	1	1	No	0	NA	NA	NA	1	1	No	0
RP11-267C16.2	ENSG00000266003.1	0	NA	NA	NA	1	1	No	0	NA	NA	NA	1	1	No	0
RP11-267D19.1	ENSG00000257435.1	0	NA	NA	NA	1	1	No	0	NA	NA	NA	1	1	No	0
RP11-267J23.1	ENSG00000242405.2	8.50437418771638	1.54864324011329	1.15400274095811	1.3419753568588	0.179603986065673	1	No	0	0.327506421674952	1.18545878253544	0.276269767030185	0.782340875011481	1	No	0
RP11-267K7.1	ENSG00000285615.1	0	NA	NA	NA	1	1	No	0	NA	NA	NA	1	1	No	0
RP11-267L5.1	ENSG00000254339.5	0	NA	NA	NA	1	1	No	0	NA	NA	NA	1	1	No	0
RP11-267M23.3	ENSG00000254315.1	5.761446356081	-1.24676895558321	1.39024915123089	-0.896795336633978	0.369828136833644	1	No	0	-0.862472594464784	1.35375656003882	-0.637095782154548	0.524062455780179	1	No	0
RP11-267M23.4	ENSG00000253704.2	37.3044976153282	-0.198597657320324	0.567923775749722	-0.349690690547607	0.726570840982997	1	No	0	-0.820066543768902	0.57525595478083	-1.42556810921035	0.153993047103578	1	No	0
RP11-267M23.5	ENSG00000254190.1	0	NA	NA	NA	1	1	No	0	NA	NA	NA	1	1	No	0
RP11-267M23.6	ENSG00000253175.1	2.78532787286687	-0.999895741001444	2.07605992194977	-0.481631445426861	0.630067783812146	1	No	0	-1.3171897487984	2.08361299637055	-0.632166218531376	0.527278268960395	1	No	0
RP11-267M23.7	ENSG00000254283.1	0.306000939002264	0	4.99745499513702	0	1	1	No	0	2.18460944413992	4.88811578481548	0.446922605828246	0.654930941368592	1	No	0
RP11-267N12.2	ENSG00000225755.2	5.48576625026893	-0.27072486097008	1.41015568827209	-0.191982249351352	0.84775610975652	1	No	0	-1.0176794917127	1.43776158369109	-0.707822147466246	0.479055710949882	1	No	0
RP11-267O11.1	ENSG00000286612.1	0	NA	NA	NA	1	1	No	0	NA	NA	NA	1	1	No	0
RP11-267P7.1	ENSG00000287018.1	1.01487471149614	0.00822459225778261	3.64274361045564	0.00225780157411459	0.998198536513201	1	No	0	-0.373219326177342	3.65774352748888	-0.102035400615845	0.918728576082884	1	No	0
RP11-268E23.2	ENSG00000273370.1	0	NA	NA	NA	1	1	No	0	NA	NA	NA	1	1	No	0
RP11-268F1.3	ENSG00000236164.1	0	NA	NA	NA	1	1	No	0	NA	NA	NA	1	1	No	0
RP11-268G12.1	ENSG00000228933.8	18.739598032861	0.274801612187367	0.819437289914154	0.335354047917633	0.737358027356235	1	No	0	0.140734169425853	0.81743125386268	0.172166367215382	0.863306738104036	1	No	0
RP11-268G12.3	ENSG00000242021.2	1.71441288834219	-1.76350839517758	2.70527791484809	-0.651876979255422	0.51448053678524	1	No	0	-1.85413117876432	2.6867816323013	-0.690093737605393	0.490135241113837	1	No	0
RP11-268G13.1	ENSG00000261411.1	0.371039869239497	2.45827740891077	4.88484453410874	0.503245782285535	0.614791480177433	1	No	0	0	4.9975798104491	0	1	1	No	0
RP11-268I9.1	ENSG00000243303.1	9.22109424906535	0.751579251388878	1.10725130051343	0.678779289796609	0.497277717990022	1	No	0	-0.111521967848511	1.12778802114157	-0.0988855757978587	0.921229121615821	1	No	0
RP11-268I9.3	ENSG00000264149.1	2.74039786704614	-4.8569670908102	2.61779645604885	-1.8553646826083	0.0635441671805535	1	No	0	-0.997667616872294	2.25948548911967	-0.44154637047968	0.658817499319345	1	No	0
RP11-268I9.4	ENSG00000264289.1	0	NA	NA	NA	1	1	No	0	NA	NA	NA	1	1	No	0
RP11-268J15.6	ENSG00000286379.1	10.2103167041561	0.484778611958199	1.02493704580252	0.472983793437402	0.636224741645446	1	No	0	-0.487141985987924	1.0501895136879	-0.463861026641991	0.64274731704703	1	No	0
RP11-268P4.2	ENSG00000256774.1	0	NA	NA	NA	1	1	No	0	NA	NA	NA	1	1	No	0
RP11-268P4.4	ENSG00000257023.1	13.1511715865261	-0.482901195560583	0.933682638130498	-0.517200573127814	0.605016151994704	1	No	0	-0.221140121812437	0.918528038010041	-0.240754895508176	0.809745089587079	1	No	0
RP11-268P4.5	ENSG00000250166.3	6.46625371745902	-0.0809735797298057	1.36761207965605	-0.0592080027182637	0.95278643557957	1	No	0	0.347277612539017	1.34226371203477	0.258725323068275	0.795847179666765	1	No	0
RP11-269C23.4	ENSG00000280357.1	0	NA	NA	NA	1	1	No	0	NA	NA	NA	1	1	No	0
RP11-269C23.5	ENSG00000277831.1	12.9379761927465	1.35679633014929	0.998918893582239	1.35826475889715	0.17437968838505	1	No	0	1.53983461659118	0.990267005380641	1.55496912269565	0.119953423306544	1	No	0
RP11-269C4.1	ENSG00000240201.1	0	NA	NA	NA	1	1	No	0	NA	NA	NA	1	1	No	0
RP11-269C4.2	ENSG00000257904.1	0	NA	NA	NA	1	1	No	0	NA	NA	NA	1	1	No	0
RP11-269F19.10	ENSG00000225721.5	45.4107592953682	-0.578498296412463	0.53637139437439	-1.07854054574855	0.280792597600194	1	No	0	0.0994512568905692	0.522241095777405	0.190431694661116	0.848970863321875	1	No	0
RP11-269F20.1	ENSG00000236031.1	12.8586276019697	0.677404161932994	0.904003804108809	0.749337733817168	0.453653670074741	1	No	0	-0.392637042422075	0.929186693162041	-0.422559906756653	0.672616383926583	1	No	0
RP11-269F21.1	ENSG00000250855.2	2.67006697141998	0.206975179022598	2.29751707816928	0.0900864594171031	0.928218509285781	1	No	0	-1.85729757779324	2.45043791019053	-0.757945169746756	0.448483807703999	1	No	0
RP11-269F21.3	ENSG00000249815.2	17.6339535020937	-0.458871193681038	0.788196679351506	-0.582178542110299	0.560446425312011	1	No	0	-0.0594095328928992	0.771328171422235	-0.0770223817747449	0.938605739773796	1	No	0
RP11-269G24.2	ENSG00000263501.1	3.52627504654708	-0.162972025207938	2.29901191791793	-0.0708878557513229	0.94348700876627	1	No	0	2.9677952870683	2.07335826839749	1.43139530311957	0.152316953763847	1	No	0
RP11-269G24.3	ENSG00000263644.1	1.03496992652673	-3.5350238118983	3.96391012326695	-0.891802210940351	0.372498956445736	1	No	0	-1.26104185963806	3.82530221414845	-0.329658099946695	0.741658316830971	1	No	0
RP11-269G24.4	ENSG00000265282.1	6.44821345055567	-0.279652122197206	1.37868500314359	-0.202839750602611	0.839260287222411	1	No	0	-0.521576137149203	1.37929323200369	-0.378147391031213	0.705321104556229	1	No	0
RP11-269G24.6	ENSG00000265971.1	0	NA	NA	NA	1	1	No	0	NA	NA	NA	1	1	No	0
RP11-269G24.7	ENSG00000271749.1	1.61069648147885	0.0127003074537752	2.97357129493623	0.00427106203083238	0.996592195908214	1	No	0	-2.33400454858787	3.22538280432671	-0.723636445713327	0.469288960213877	1	No	0
RP11-269G24.8	ENSG00000271919.1	4.34090070022762	-0.72356598628801	1.71097599274694	-0.422896632889827	0.672370679575774	1	No	0	-1.36906979080602	1.73719078260884	-0.788094091053149	0.430641671258592	1	No	0
RP11-269M20.1	ENSG00000213956.4	0	NA	NA	NA	1	1	No	0	NA	NA	NA	1	1	No	0
RP11-269M20.2	ENSG00000271455.1	0	NA	NA	NA	1	1	No	0	NA	NA	NA	1	1	No	0
RP11-269M20.3	ENSG00000271752.1	0.612001878004528	0	4.99745499511359	0	1	1	No	0	3.18735917861514	4.83665128362443	0.65900123695224	0.509894974350162	1	No	0
RP11-269P11.2	ENSG00000287782.1	0.620986825827306	2.24373628391297	4.86193898877266	0.461490012337521	0.644447085410939	1	No	0	2.18450959535262	4.84925869131053	0.450483204632303	0.652362061870203	1	No	0
RP11-26A3.1	ENSG00000287357.1	0.364484493762234	-2.53503140279492	4.89223638793533	-0.518174348452688	0.604336630361979	1	No	0	-2.76071232569324	4.89235857532578	-0.564290675588799	0.572556326193428	1	No	0
RP11-26C10.1	ENSG00000248847.2	0	NA	NA	NA	1	1	No	0	NA	NA	NA	1	1	No	0
RP11-26C10.2	ENSG00000288567.1	0	NA	NA	NA	1	1	No	0	NA	NA	NA	1	1	No	0
RP11-26E5.1	ENSG00000253926.1	0	NA	NA	NA	1	1	No	0	NA	NA	NA	1	1	No	0
RP11-26F2.2	ENSG00000277755.1	2.02432398743112	0.277671277493889	2.64543789348522	0.1049623119778	0.916405714162162	1	No	0	-4.08264022408678	2.95919111350753	-1.37964736560986	0.167695246170697	1	No	0
RP11-26H16.1	ENSG00000232037.3	0.728941568752648	-3.53495880196309	4.83877091977151	-0.73054890602881	0.465054730375749	1	No	0	-3.76065221170083	4.83889177184594	-0.777172209881068	0.437057175646513	1	No	0
RP11-26H16.4	ENSG00000283234.1	0.371039869239497	2.45827740891077	4.88484453410874	0.503245782285535	0.614791480177433	1	No	0	0	4.9975798104491	0	1	1	No	0
RP11-26J3.1	ENSG00000249328.3	34.8790518349779	0.778410548845989	0.599457194625112	1.29852565925544	0.194106764943375	1	No	0	-0.0581324370937758	0.608979991752755	-0.0954586979556751	0.923950494656004	1	No	0
RP11-26J3.3	ENSG00000272518.1	46.2312198668286	-0.464107473906498	0.52228420955394	-0.888610962033241	0.374212197659536	1	No	0	0.0490617934115755	0.510887519324287	0.0960324759478681	0.923494779674573	1	No	0
RP11-26J3.4	ENSG00000276418.5	0	NA	NA	NA	1	1	No	0	NA	NA	NA	1	1	No	0
RP11-26J3.5	ENSG00000285758.2	8.32090224974032	-0.633956786223417	1.21516122617749	-0.521705904176719	0.601875113206822	1	No	0	-0.924863503058874	1.21782345536239	-0.759439719268388	0.447589561071617	1	No	0
RP11-26K22.2	ENSG00000286439.1	0	NA	NA	NA	1	1	No	0	NA	NA	NA	1	1	No	0
RP11-26L16.2	ENSG00000286582.1	1.29421135060464	0.00528271752471456	3.37244488846276	0.00156643553843887	0.998750165779511	1	No	0	0.623071345887586	3.30778243615636	0.188365274292826	0.850590319503451	1	No	0
RP11-26L20.3	ENSG00000259283.2	0.742079738478994	3.46306841664294	4.8348904498698	0.716266160019447	0.473827017853331	1	No	0	0	4.9975798104491	0	1	1	No	0
RP11-26L20.4	ENSG00000263207.2	1.10656423224123	1.01709555555417	3.72762775539903	0.27285330571998	0.784965981572326	1	No	0	-2.76071884131592	3.93614221179998	-0.701376803165213	0.48306789451004	1	No	0
RP11-26L20.5	ENSG00000283423.1	5.50160474930203	1.36130834609521	1.5920570601126	0.85506253525796	0.392516528843469	1	No	0	1.99327439566049	1.56499068167881	1.27366534446215	0.202782043343983	1	No	0
RP11-26L21.1	ENSG00000285971.1	0	NA	NA	NA	1	1	No	0	NA	NA	NA	1	1	No	0
RP11-26M5.2	ENSG00000253551.1	0	NA	NA	NA	1	1	No	0	NA	NA	NA	1	1	No	0
RP11-26M5.3	ENSG00000254314.1	0.371039869239497	2.45827740891077	4.88484453410874	0.503245782285535	0.614791480177433	1	No	0	0	4.9975798104491	0	1	1	No	0
RP11-26N15.2	ENSG00000264790.1	0	NA	NA	NA	1	1	No	0	NA	NA	NA	1	1	No	0
RP11-26O3.1	ENSG00000261198.1	0	NA	NA	NA	1	1	No	0	NA	NA	NA	1	1	No	0
RP11-26P13.2	ENSG00000249304.1	0	NA	NA	NA	1	1	No	0	NA	NA	NA	1	1	No	0
RP11-270B14.1	ENSG00000271657.1	0.185519934619749	1.43596978159616	4.98356700673743	0.288140960010134	0.773238839993447	1	No	0	0	4.9975798104491	0	1	1	No	0
RP11-270F18.2	ENSG00000224001.2	1.41470606437307	-1.03858260326402	3.12949666933226	-0.33186889554531	0.739988258306542	1	No	0	1.24814825732055	2.86074327846251	0.436302085097045	0.662617569246821	1	No	0
RP11-270G18.1	ENSG00000287418.1	0.27935034849441	0	4.99745499514106	0	1	1	No	0	2.06510853834858	4.89693225541524	0.421714745198874	0.673233240453574	1	No	0
RP11-270L13.1	ENSG00000224560.3	0	NA	NA	NA	1	1	No	0	NA	NA	NA	1	1	No	0
RP11-270M14.1	ENSG00000242488.2	4.10376868431292	0.139770351964447	1.62376254885765	0.0860780734614051	0.931404353762579	1	No	0	-2.6740761343886	1.87739230586631	-1.42435660678532	0.154343268806706	1	No	0
RP11-270M14.4	ENSG00000259103.2	10.5438745855694	0.371291535669296	1.06649416666957	0.348142115796807	0.727733456500809	1	No	0	-0.412808334346841	1.08390270400709	-0.380853680704666	0.703311824191683	1	No	0
RP11-271C24.2	ENSG00000242659.1	39.7083092127929	0.204318432691996	0.553113034359466	0.369397247939758	0.711831648989187	1	No	0	0.0674925760203634	0.551731417149	0.122328680083368	0.90263871914177	1	No	0
RP11-271C24.3	ENSG00000239280.1	51.4979285017684	0.0251517381735777	0.559547273955201	0.0449501576440375	0.964147037201381	1	No	0	-0.504530099105681	0.563374604060018	-0.89554995108003	0.370493176291274	1	No	0
RP11-271F18.1	ENSG00000234306.1	0	NA	NA	NA	1	1	No	0	NA	NA	NA	1	1	No	0
RP11-271F18.3	ENSG00000279575.1	0.742079738478994	3.46306841664294	4.8348904498698	0.716266160019447	0.473827017853331	1	No	0	0	4.9975798104491	0	1	1	No	0
RP11-271F18.5	ENSG00000287309.1	0	NA	NA	NA	1	1	No	0	NA	NA	NA	1	1	No	0
RP11-271K11.5	ENSG00000265798.6	10.2135883112855	0.654198733993097	1.18916661039835	0.550132107875073	0.582228765700838	1	No	0	0.526618636509462	1.18665275155061	0.443784953788144	0.657198067677273	1	No	0
RP11-271K11.6	ENSG00000273609.1	0	NA	NA	NA	1	1	No	0	NA	NA	NA	1	1	No	0
RP11-271K21.12	ENSG00000279147.1	8.89356839139722	0.227232411606086	1.09263530137046	0.207967298256861	0.835254501290537	1	No	0	-0.902266274452341	1.12890952704078	-0.799237009556876	0.424152995839932	1	No	0
RP11-271K21.13	ENSG00000285558.1	0	NA	NA	NA	1	1	No	0	NA	NA	NA	1	1	No	0
RP11-271K21.14	ENSG00000286822.1	0	NA	NA	NA	1	1	No	0	NA	NA	NA	1	1	No	0
RP11-271M24.2	ENSG00000260509.2	18.4715173470162	-0.491764082022872	0.800450396308272	-0.614359221122156	0.538977976578505	1	No	0	0.15019933659704	0.778558288173203	0.192919835134586	0.847021750641837	1	No	0
RP11-272B17.1	ENSG00000258214.1	0	NA	NA	NA	1	1	No	0	NA	NA	NA	1	1	No	0
RP11-272B17.3	ENSG00000286279.1	0.364470784376324	-2.53498207194636	4.89224002455696	-0.518163879781415	0.604343933806878	1	No	0	-2.76066299422864	4.89236221203824	-0.564280172763109	0.572563472845188	1	No	0
RP11-272D12.1	ENSG00000259650.1	0.670471723378588	-2.53495930530354	4.7154837665546	-0.537582023563137	0.590865643532711	1	No	0	-0.258500177329654	4.59945626122363	-0.0562023340691326	0.955180621785547	1	No	0
RP11-272D12.2	ENSG00000259528.1	7.78012292974282	-0.0845049139268239	1.39862965319989	-0.0604197928547326	0.95182129503564	1	No	0	0.436786190472917	1.37533333505554	0.317585693111466	0.750799227960181	1	No	0
RP11-272D20.2	ENSG00000235845.1	0	NA	NA	NA	1	1	No	0	NA	NA	NA	1	1	No	0
RP11-272G22.1	ENSG00000224735.1	0	NA	NA	NA	1	1	No	0	NA	NA	NA	1	1	No	0
RP11-272G22.2	ENSG00000226110.2	0	NA	NA	NA	1	1	No	0	NA	NA	NA	1	1	No	0
RP11-272K23.3	ENSG00000257429.1	0	NA	NA	NA	1	1	No	0	NA	NA	NA	1	1	No	0
RP11-272L13.2	ENSG00000230718.1	0	NA	NA	NA	1	1	No	0	NA	NA	NA	1	1	No	0
RP11-272L13.4	ENSG00000270911.1	0	NA	NA	NA	1	1	No	0	NA	NA	NA	1	1	No	0
RP11-272L14.2	ENSG00000274204.1	5.12352420332463	0.689030184298086	1.46973910279119	0.468811221658009	0.639204578138332	1	No	0	-0.934083614621431	1.54268369550751	-0.605492634259115	0.544851717338282	1	No	0
RP11-272L14.3	ENSG00000284966.3	83.3273139945304	-0.242334007738093	0.394940443109378	-0.613596333234929	0.539482107178011	1	No	0	-0.00654222076237942	0.389908978403361	-0.0167788410237927	0.986613049938804	1	No	0
RP11-272M24.2	ENSG00000278580.1	1.04152530200399	0.00797593558594134	3.61761025422851	0.00220475259229999	0.998240863371388	1	No	0	-0.262418882225704	3.62166769827067	-0.0724580232336081	0.942237410228037	1	No	0
RP11-272P10.2	ENSG00000234740.1	24.8979716555998	-1.3502466735932	0.680258663366237	-1.9849018414724	0.0471553934793623	1	No	0	-0.908905349613995	0.660852430491739	-1.3753529648634	0.169022043488551	1	No	0
RP11-272P10.3	ENSG00000223672.2	0.306000939002264	0	4.99745499513702	0	1	1	No	0	2.18460944413992	4.88811578481548	0.446922605828246	0.654930941368592	1	No	0
RP11-273B19.2	ENSG00000249727.2	0.371039869239497	2.45827740891077	4.88484453410874	0.503245782285535	0.614791480177433	1	No	0	0	4.9975798104491	0	1	1	No	0
RP11-273B20.1	ENSG00000256967.1	32.9288594806503	-0.373899414421245	0.601731391494587	-0.621372625238231	0.53435447922097	1	No	0	-0.306104645464796	0.596134793436926	-0.513482267491879	0.607614011723624	1	No	0
RP11-273B20.3	ENSG00000255572.1	2.87743314598796	0.410116972590004	1.89062020667974	0.216921923896202	0.828269191582844	1	No	0	-0.28682595497915	1.92030868748108	-0.149364504180517	0.881266019054717	1	No	0
RP11-273B20.5	ENSG00000285770.1	6.34232227801856	-2.33051354560459	1.74176461774755	-1.3380186518075	0.180890356713237	1	No	0	-0.890942369871242	1.64226122659462	-0.542509532249443	0.587467542579251	1	No	0
RP11-273P3.1	ENSG00000243171.1	0	NA	NA	NA	1	1	No	0	NA	NA	NA	1	1	No	0
RP11-274A11.3	ENSG00000279294.1	5.22773916315373	0.703685657029424	1.63526646654559	0.430318649238811	0.666963862950423	1	No	0	-0.0513298233764612	1.65538559835602	-0.0310077745193854	0.975263339485601	1	No	0
RP11-274A11.4	ENSG00000279841.1	9.86914000861218	0.420845967221759	1.07538162936484	0.391345691361983	0.695541729599401	1	No	0	-0.590442878228202	1.10226202752169	-0.535664718084996	0.592190291873177	1	No	0
RP11-274A11.5	ENSG00000279681.1	1.35892705178864	-0.196566642021103	3.06036850209537	-0.0642297298140788	0.948787305293814	1	No	0	-3.76069639849004	3.29949016926302	-1.13978105875976	0.254377526840852	1	No	0
RP11-274B18.3	ENSG00000224025.2	0	NA	NA	NA	1	1	No	0	NA	NA	NA	1	1	No	0
RP11-274B21.1	ENSG00000280828.1	34.5694291300529	-0.401187530393456	0.572111540882565	-0.701240058493779	0.483153214379549	1	No	0	0.157327171633869	0.557565720254998	0.282167941676753	0.777814738774899	1	No	0
RP11-274B21.10	ENSG00000271553.1	6.7220809010626	0.495370626623351	1.31696831079328	0.376144682118405	0.706809337776334	1	No	0	1.13731036565539	1.28682343867387	0.88381228649941	0.376797552763035	1	No	0
RP11-274B21.12	ENSG00000229413.2	18.4891647173723	-1.16122517939236	0.827171754663976	-1.40385013492643	0.160363481126557	1	No	0	-1.3135743778167	0.824729358637947	-1.59273386361083	0.111219907347555	1	No	0
RP11-274B21.13	ENSG00000281896.1	2.39988185005371	-2.53504639032867	2.66578931260004	-0.950955268050101	0.341627083871545	1	No	0	2.48185942375611	2.27481402636794	1.09101640617134	0.275265663587855	1	No	0
RP11-274B21.14	ENSG00000242588.6	183.566189281272	-0.373895634760669	0.251871497041539	-1.4844698155703	0.137684325121985	0.528251576385179	No	0.277159198271176	-0.278674788083505	0.249258320294661	-1.11801599141834	0.263560163603609	1	No	0
RP11-274B21.2	ENSG00000243302.3	320.914691559511	-0.174368067552266	0.228475643511855	-0.763180113521461	0.445355986991439	0.813201763806269	No	0.08980168806339	-0.590536191023367	0.229448431349644	-2.57372075960493	0.010061143855392	0.101976440312955	No	0.991500152002029
RP11-274B21.3	ENSG00000243679.1	80.4326225500974	-1.06425660988737	0.375121870746588	-2.83709560247509	0.00455259779245735	1	No	0	-1.66538226136075	0.381614096450622	-4.36404807068293	1.27677501845153e-05	1	No	0
RP11-274B21.4	ENSG00000230715.3	107.486766770256	-0.456032656250836	0.335594061132566	-1.3588817832825	0.174184052238297	1	No	0	-0.689266407951098	0.33565504208232	-2.05349636244122	0.0400244621683135	1	No	0
RP11-274B21.5	ENSG00000241493.1	2.93161820705708	-2.62725249693938	2.25171499328343	-1.16677843544859	0.243299857798648	1	No	0	-1.72557622555567	2.11542835854993	-0.815710075257996	0.414665975188143	1	No	0
RP11-274B21.9	ENSG00000271344.1	5.66387425133924	-2.09140467067643	1.48934624364661	-1.40424342532714	0.160246374688842	1	No	0	-0.501760342673106	1.35855972353119	-0.369332561522524	0.711879857938571	1	No	0
RP11-274E6.1	ENSG00000276064.1	0.558700696988819	0	4.99745499511571	0	1	1	No	0	3.06216483647442	4.84132187293677	0.632505938841222	0.527056329010961	1	No	0
RP11-274E7.1	ENSG00000249135.1	1.0934534812867	-4.11999184480444	4.14419447166736	-0.994159871833144	0.320145040822557	1	No	0	-4.34567413412024	4.14427283590296	-1.04859749977668	0.294363407069346	1	No	0
RP11-274G22.1	ENSG00000283380.1	1.05049654044086	0.911527641641478	3.43396464565678	0.265444678585833	0.790666921644296	1	No	0	-2.7606761340861	3.65422416791801	-0.755475309457818	0.449963841512685	1	No	0
RP11-274H2.2	ENSG00000243415.2	14.9404203789991	0.0453135549514773	0.923650349545491	0.0490592083614489	0.960872111251473	1	No	0	0.162780499007311	0.91521233577632	0.177860910134296	0.858832210493194	1	No	0
RP11-274H2.5	ENSG00000261051.1	34.7244576173001	0.698085094565725	0.609122301789727	1.14605078900347	0.251774137796523	1	No	0	0.779600831538237	0.604764229855961	1.28909878106369	0.197363747281081	1	No	0
RP11-274H24.2	ENSG00000285424.1	4.29937159865842	1.70380169641219	1.62720855761513	1.04707026547926	0.295067172048475	1	No	0	0.708729102658641	1.65926881168022	0.427133384096435	0.66928217843195	1	No	0
RP11-274H24.3	ENSG00000285694.1	0.735524363001731	0.0139303318430703	4.42638038999532	0.00314711584086994	0.997488969004529	1	No	0	-2.76071372581536	4.55034130059262	-0.606704759806876	0.544046862817244	1	No	0
RP11-274H24.4	ENSG00000287761.1	2.38905154301025	0.00960706686150232	2.68168200729479	0.00358247802512338	0.997141602208524	1	No	0	0.326240626482758	2.65305902357904	0.122967722762026	0.902132657450254	1	No	0
RP11-274J15.4	ENSG00000285836.1	3.08307335742922	0.526270785962912	1.86189564002741	0.28265321355775	0.777442684373315	1	No	0	0.834255622784851	1.8334137380065	0.455028565288242	0.649088688404529	1	No	0
RP11-274J16.5	ENSG00000223446.2	4.79250424925985	0.0655385183155661	1.54726139938377	0.042357754379233	0.96621350522441	1	No	0	-2.87023568608166	1.80430453734841	-1.59077119558749	0.111661077616695	1	No	0
RP11-274J2.1	ENSG00000214980.4	1.64483277576031	1.46075756170692	2.7296689145654	0.535140930063853	0.592552408962196	1	No	0	-0.366594422506003	2.85875324613247	-0.128235769562119	0.897962393723577	1	No	0
RP11-274J7.2	ENSG00000256571.1	0.432350817995542	0	4.99745499512319	0	1	1	No	0	2.69025255198762	4.85780924587481	0.553799545396342	0.579716039458842	1	No	0
RP11-274J7.3	ENSG00000256399.1	0.585351287496674	0	4.99290180697258	0	1	1	No	0	3.12599075296102	4.8341876596421	0.646642408828716	0.517863404191135	1	No	0
RP11-274M17.1	ENSG00000258320.1	0.157492943412521	1.31657412367986	4.99150531138006	0.263762941547557	0.791962591934974	1	No	0	0	4.9975798104491	0	1	1	No	0
RP11-274M17.2	ENSG00000257113.1	0.314985886825042	2.24351794338217	4.90071518486077	0.457793986949662	0.647100456225725	1	No	0	0	4.9975798104491	0	1	1	No	0
RP11-274M17.3	ENSG00000257183.1	0.732226111184235	-1.59583473373397	4.49174670470275	-0.355281550507548	0.722378675641003	1	No	0	-3.34562276812278	4.50697449064774	-0.742321212393184	0.457892742625155	1	No	0
RP11-274N19.4	ENSG00000287064.1	92.6922798908634	0.389596134660604	0.363190784270146	1.07270380068569	0.28340403456122	1	No	0	0.228430282889974	0.362553845597453	0.630058915837849	0.528656038319878	1	No	0
RP11-275A14.1	ENSG00000277646.1	0	NA	NA	NA	1	1	No	0	NA	NA	NA	1	1	No	0
RP11-275A6.1	ENSG00000285778.2	1.82895042551661	-2.00316821905602	2.7129939583057	-0.738360737193465	0.46029526695941	1	No	0	-4.76069866860521	2.90892437562554	-1.63658385501392	0.101717451329485	1	No	0
RP11-275B14.1	ENSG00000285361.1	30.0354525495995	-0.851142881939008	0.65129138777269	-1.30685419447934	0.191262235272059	1	No	0	-0.565172446829176	0.64023819359625	-0.882753407219544	0.377369519414445	1	No	0
RP11-275D4.1	ENSG00000284809.1	0.306000939002264	0	4.99745499513702	0	1	1	No	0	2.18460944413992	4.88811578481548	0.446922605828246	0.654930941368592	1	No	0
RP11-275E15.2	ENSG00000280881.1	0	NA	NA	NA	1	1	No	0	NA	NA	NA	1	1	No	0
RP11-275E15.3	ENSG00000280703.1	0	NA	NA	NA	1	1	No	0	NA	NA	NA	1	1	No	0
RP11-275F13.3	ENSG00000232027.2	4.42359156376402	-0.674481042111721	1.57123331274743	-0.429268547605025	0.667727803196238	1	No	0	-1.33365807300605	1.59983448198661	-0.83362253284475	0.40449372402312	1	No	0
RP11-275G7.2	ENSG00000286307.1	4.52247624470815	-0.798262550885194	1.57272769898603	-0.507565646233516	0.611757987942419	1	No	0	-0.154689024620541	1.5229683661807	-0.101570740440572	0.919097405052059	1	No	0
RP11-275G7.3	ENSG00000287405.1	5.83557410986878	-0.1557868169713	1.44565069020814	-0.10776242008287	0.914184153670113	1	No	0	-0.353841633234543	1.44437121738329	-0.244979703954211	0.806472146501041	1	No	0
RP11-275H4.1	ENSG00000241231.2	2.23886475811929	-0.00870768677947734	2.62144108515757	-0.00332171751971834	0.997349657749564	1	No	0	2.04110254780164	2.46812445704674	0.826985260801615	0.408245415650468	1	No	0
RP11-275I14.2	ENSG00000223570.2	6.5298294446799	-1.89898705025408	1.4466414934487	-1.31268670147641	0.189288540563301	1	No	0	0.37125825587172	1.29023885458044	0.287743819335254	0.773542844885681	1	No	0
RP11-275I4.1	ENSG00000259598.1	2.17359647545106	-1.33398509716616	2.38063738834644	-0.560347873093236	0.575242179506745	1	No	0	-0.035172078483897	2.2415188435224	-0.0156911812655683	0.987480762463078	1	No	0
RP11-275N1.3	ENSG00000278650.1	0	NA	NA	NA	1	1	No	0	NA	NA	NA	1	1	No	0
RP11-275O18.1	ENSG00000257609.1	0	NA	NA	NA	1	1	No	0	NA	NA	NA	1	1	No	0
RP11-275O3.1	ENSG00000286446.1	0.735510653615821	0.0139790147740797	4.42641443736594	0.00315808991044189	0.997480213007361	1	No	0	-2.76066520404725	4.55037443377551	-0.606689678887961	0.544056872953309	1	No	0
RP11-275O4.4	ENSG00000237193.1	0	NA	NA	NA	1	1	No	0	NA	NA	NA	1	1	No	0
RP11-275O4.7	ENSG00000287205.1	0	NA	NA	NA	1	1	No	0	NA	NA	NA	1	1	No	0
RP11-276E15.4	ENSG00000226609.2	36.0730943955882	0.055266872126235	0.571438659286215	0.0967153188327667	0.922952474193753	1	No	0	0.211969934920015	0.565190969676505	0.375041262675055	0.707629779420169	1	No	0
RP11-276H1.2	ENSG00000261293.1	2.56331742983042	-4.99446046491412	2.62701616687912	-1.90119136984509	0.0572769510812601	1	No	0	-1.83080089262042	2.31522932642006	-0.790764384213856	0.429081496968882	1	No	0
RP11-276H1.3	ENSG00000175604.2	8.58517606353975	0.283725636499236	1.27375030363145	0.222748238560051	0.823731455456145	1	No	0	-0.435869218384177	1.28965737688454	-0.337972880391783	0.735383624803125	1	No	0
RP11-276H7.2	ENSG00000227959.1	24.232242294885	0.0347112381573189	0.73978233890131	0.0469208797399387	0.962576286793983	1	No	0	-0.321921601840715	0.742340166303947	-0.433657797938561	0.664536956814641	1	No	0
RP11-276H7.3	ENSG00000224621.1	4.52840554484954	0.763499169993954	1.71345066118568	0.445591569859167	0.655892301164342	1	No	0	-1.31737440680205	1.81992645740426	-0.723861341452776	0.469150865562382	1	No	0
RP11-277A4.4	ENSG00000203325.3	28.4511398656516	0.205203699441365	0.6637462049204	0.309159883582271	0.757199908286424	1	No	0	-0.538051566933047	0.67364853536576	-0.798712590744238	0.424457084378233	1	No	0
RP11-277B15.1	ENSG00000213068.3	0.306000939002264	0	4.99745499513702	0	1	1	No	0	2.18460944413992	4.88811578481548	0.446922605828246	0.654930941368592	1	No	0
RP11-277E18.2	ENSG00000255356.2	0.371039869239497	2.45827740891077	4.88484453410874	0.503245782285535	0.614791480177433	1	No	0	0	4.9975798104491	0	1	1	No	0
RP11-277G24.1	ENSG00000284846.1	1.47104872600346	0.015081990275011	3.29270212142195	0.00458042960427222	0.996345358716178	1	No	0	-3.7607176854138	3.52691702409716	-1.06629037760719	0.28629239792615	1	No	0
RP11-277I20.2	ENSG00000217195.1	1.77943810919351	-0.673812424469659	2.75400680885964	-0.244666215893877	0.806714888895748	1	No	0	-4.34563511028841	3.02417975307851	-1.43696323139017	0.150728441384571	1	No	0
RP11-277I20.3	ENSG00000220739.2	0.670471723378588	-2.53495930530354	4.7154837665546	-0.537582023563137	0.590865643532711	1	No	0	-0.258500177329654	4.59945626122363	-0.0562023340691326	0.955180621785547	1	No	0
RP11-277J24.1	ENSG00000241828.2	0	NA	NA	NA	1	1	No	0	NA	NA	NA	1	1	No	0
RP11-277J24.7	ENSG00000287713.1	1.71224008719948	-1.53502669448654	3.55200303863536	-0.432158046541615	0.665626548794366	1	No	0	3.06666464972319	3.27645877076219	0.935969247374293	0.349289021568948	1	No	0
RP11-277J6.2	ENSG00000264750.1	20.7875368511911	-0.166588389872522	0.760003882842011	-0.219194129968875	0.826498827913028	1	No	0	0.353403836194715	0.743606457909523	0.4752565452272	0.63460412802991	1	No	0
RP11-277J6.3	ENSG00000265935.1	0	NA	NA	NA	1	1	No	0	NA	NA	NA	1	1	No	0
RP11-277P12.6	ENSG00000255641.1	0	NA	NA	NA	1	1	No	0	NA	NA	NA	1	1	No	0
RP11-278A23.1	ENSG00000226180.3	200.428972563284	-0.485707202042795	0.281630039685659	-1.72462853247088	0.0845944380444555	0.432303449910608	No	0.364211298652882	-0.156881142856132	0.277907070323301	-0.56450936161367	0.572407530827311	1	No	0
RP11-278A23.2	ENSG00000260671.2	37.8866726906518	-0.202867150591705	0.575952829654602	-0.352228759277673	0.724666710438925	1	No	0	-0.141011312203269	0.571193854591061	-0.246871199803479	0.805007905801862	1	No	0
RP11-278A23.4	ENSG00000277504.1	17.4881016926657	-1.28178853732933	0.831963877463518	-1.54067811361862	0.123395146078571	1	No	0	-1.07914587034584	0.817402542697706	-1.3202134982163	0.186763746509444	1	No	0
RP11-278C7.1	ENSG00000257511.1	129.232114073759	-0.164866422994529	0.293665194745532	-0.561409475635646	0.574518425873147	0.873976695847138	No	0.0585001474570454	-0.186292798264513	0.291716629684882	-0.638608770661274	0.523077474195803	1	No	0
RP11-278C7.2	ENSG00000257643.1	4.94837510527341	0.703719834798077	1.61424463726098	0.435943734025429	0.662877553275183	1	No	0	-0.37083939984753	1.65094711118118	-0.224622216748186	0.82227318004488	1	No	0
RP11-278C7.3	ENSG00000274105.1	20.7336222622399	0.178459954786087	0.767122103850172	0.232635657205548	0.816044336396853	1	No	0	0.160448435815303	0.762753480120969	0.210354249435685	0.833391197395047	1	No	0
RP11-278C7.4	ENSG00000276148.1	53.3031842910766	0.481539321951474	0.465156594935155	1.03521981026326	0.300566269205534	1	No	0	0.784201739406793	0.458586609826066	1.71004063922457	0.0872583583742066	1	No	0
RP11-278C7.5	ENSG00000275854.1	23.4434394207361	0.233377972860157	0.817041281781703	0.285637920707305	0.775155456407249	1	No	0	0.687856046431032	0.805672758243329	0.853766047558588	0.393234630294045	1	No	0
RP11-278H7.3	ENSG00000237759.1	0	NA	NA	NA	1	1	No	0	NA	NA	NA	1	1	No	0
RP11-278H7.4	ENSG00000229960.1	0.371039869239497	2.45827740891077	4.88484453410874	0.503245782285535	0.614791480177433	1	No	0	0	4.9975798104491	0	1	1	No	0
RP11-278H7.5	ENSG00000279774.1	1.00830562663297	-3.53501435416506	3.6309881615627	-0.973568129906452	0.330271016925639	1	No	0	-1.3726398944276	3.49066116932112	-0.393232063453055	0.694148090063798	1	No	0
RP11-278H7.6	ENSG00000286486.1	0.735524363001731	0.0139303318430703	4.42638038999532	0.00314711584086994	0.997488969004529	1	No	0	-2.76071372581536	4.55034130059262	-0.606704759806876	0.544046862817244	1	No	0
RP11-278I4.1	ENSG00000254247.1	0	NA	NA	NA	1	1	No	0	NA	NA	NA	1	1	No	0
RP11-278I4.2	ENSG00000254278.1	0.742079738478994	3.46306841664294	4.8348904498698	0.716266160019447	0.473827017853331	1	No	0	0	4.9975798104491	0	1	1	No	0
RP11-278J20.2	ENSG00000216687.2	2.84885384966903	-0.0551822743799621	2.25095532373539	-0.024515046477417	0.980441781968696	1	No	0	-0.635966243180575	2.27171381348729	-0.279949982874079	0.779515878925537	1	No	0
RP11-278J6.4	ENSG00000279130.1	6.86810075466409	-0.343243956726248	1.27305559857307	-0.269622125782236	0.787450976631892	1	No	0	-0.138098354691199	1.25489562099981	-0.110047682357177	0.91237155947542	1	No	0
RP11-278J6.5	ENSG00000279679.1	0	NA	NA	NA	1	1	No	0	NA	NA	NA	1	1	No	0
RP11-278L15.2	ENSG00000243885.1	0	NA	NA	NA	1	1	No	0	NA	NA	NA	1	1	No	0
RP11-278L15.3	ENSG00000241929.1	0	NA	NA	NA	1	1	No	0	NA	NA	NA	1	1	No	0
RP11-278L15.4	ENSG00000239408.1	0	NA	NA	NA	1	1	No	0	NA	NA	NA	1	1	No	0
RP11-278L15.6	ENSG00000244503.1	0	NA	NA	NA	1	1	No	0	NA	NA	NA	1	1	No	0
RP11-279E1.1	ENSG00000228132.2	0	NA	NA	NA	1	1	No	0	NA	NA	NA	1	1	No	0
RP11-279E17.1	ENSG00000287847.1	1.47386241061363	-0.000993297013496868	2.96197293648517	-0.000335349793801819	0.999732429582072	1	No	0	1.01675222830356	2.86491817202004	0.354897476037388	0.722666399393547	1	No	0
RP11-279F6.2	ENSG00000259457.1	1.17070257499335	0	3.84053799311384	0	1	1	No	0	4.12600470404161	3.59569473618006	1.14748470233737	0.251181351992827	1	No	0
RP11-279I21.2	ENSG00000288023.1	7.40899353522635	1.07664076711819	1.26759238901784	0.849358813168948	0.395681663877542	1	No	0	-0.0714805601525529	1.29982560497593	-0.054992423505826	0.956144499826932	1	No	0
RP11-279L11.1	ENSG00000253162.1	0	NA	NA	NA	1	1	No	0	NA	NA	NA	1	1	No	0
RP11-279L11.2	ENSG00000285861.1	0	NA	NA	NA	1	1	No	0	NA	NA	NA	1	1	No	0
RP11-279N21.1	ENSG00000280215.1	0	NA	NA	NA	1	1	No	0	NA	NA	NA	1	1	No	0
RP11-279N21.2	ENSG00000286346.1	0	NA	NA	NA	1	1	No	0	NA	NA	NA	1	1	No	0
RP11-279N8.1	ENSG00000228573.1	10.8809496688982	-0.836911865354947	1.00441245226615	-0.833235254567697	0.404712063324639	1	No	0	-1.21789244492887	1.01089781876835	-1.20476315441329	0.228294747768478	1	No	0
RP11-279O17.2	ENSG00000260003.1	0.371039869239497	2.45827740891077	4.88484453410874	0.503245782285535	0.614791480177433	1	No	0	0	4.9975798104491	0	1	1	No	0
RP11-279O17.3	ENSG00000260058.1	0	NA	NA	NA	1	1	No	0	NA	NA	NA	1	1	No	0
RP11-279O22.1	ENSG00000274637.1	0	NA	NA	NA	1	1	No	0	NA	NA	NA	1	1	No	0
RP11-279O9.4	ENSG00000249679.2	12.0703178605482	-0.473693159711591	0.974991253471619	-0.485843496569767	0.62707813224742	1	No	0	0.215748821029177	0.94609217318681	0.228042073641145	0.819613532077169	1	No	0
RP11-27G13.1	ENSG00000249924.2	0	NA	NA	NA	1	1	No	0	NA	NA	NA	1	1	No	0
RP11-27G13.4	ENSG00000250398.1	0	NA	NA	NA	1	1	No	0	NA	NA	NA	1	1	No	0
RP11-27G13.5	ENSG00000271606.1	0	NA	NA	NA	1	1	No	0	NA	NA	NA	1	1	No	0
RP11-27G14.4	ENSG00000282221.1	0	NA	NA	NA	1	1	No	0	NA	NA	NA	1	1	No	0
RP11-27G14.5	ENSG00000286600.1	0	NA	NA	NA	1	1	No	0	NA	NA	NA	1	1	No	0
RP11-27G22.1	ENSG00000254626.1	0	NA	NA	NA	1	1	No	0	NA	NA	NA	1	1	No	0
RP11-27G22.2	ENSG00000285769.2	2.4339952582169	2.01494322804446	2.47529605273289	0.814021104998663	0.4156328605621	1	No	0	0.68292125122442	2.53087315129329	0.269836222678898	0.787286254429599	1	No	0
RP11-27G22.3	ENSG00000287006.1	0	NA	NA	NA	1	1	No	0	NA	NA	NA	1	1	No	0
RP11-27G24.1	ENSG00000267677.1	8.29749367910141	2.98455046326498	1.30565868795118	2.28585808129405	0.0222625624756131	1	No	0	1.28441393022099	1.34698615866631	0.953546494859848	0.340313250389628	1	No	0
RP11-27G24.3	ENSG00000267000.1	0.371039869239497	2.45827740891077	4.88484453410874	0.503245782285535	0.614791480177433	1	No	0	0	4.9975798104491	0	1	1	No	0
RP11-27I1.6	ENSG00000270917.1	3.07152227605449	0.13803635403363	1.96740046477146	0.0701617980199394	0.944064880125127	1	No	0	-4.76068951264865	2.39368018200227	-1.98885780499984	0.0467169002695737	1	No	0
RP11-27J8.3	ENSG00000285103.2	32.0979758192976	0.237132827125558	0.651930199926391	0.3637395953621	0.716052472932589	1	No	0	0.423311384658483	0.645547152730695	0.65574045655357	0.511991133583172	1	No	0
RP11-27J8.4	ENSG00000287355.1	5.45238418141035	-1.4146116483054	1.69440632981072	-0.834871555551504	0.403790031677117	1	No	0	-1.02896883534392	1.66078757343004	-0.619566795781582	0.535543032994849	1	No	0
RP11-27K13.3	ENSG00000236137.1	44.2711521700176	-0.269201110167188	0.602512767128074	-0.446797354104805	0.655021381873109	1	No	0	0.0838776424440468	0.594741012570145	0.141032215151219	0.887844492673453	1	No	0
RP11-27M15.2	ENSG00000287049.1	13.2200352079653	-0.0560833023373981	1.1095576370867	-0.0505456413103991	0.959687579357287	1	No	0	0.266841188425884	1.09683574359469	0.243282724860294	0.807786386007607	1	No	0
RP11-27M24.1	ENSG00000256013.1	0	NA	NA	NA	1	1	No	0	NA	NA	NA	1	1	No	0
RP11-27M24.2	ENSG00000260310.1	9.00977756033665	0.245906186000705	1.18129062675645	0.208167389489839	0.835098270230831	1	No	0	0.705231658588027	1.16076716718616	0.607556518244388	0.543481646915899	1	No	0
RP11-27M9.1	ENSG00000259390.4	0	NA	NA	NA	1	1	No	0	NA	NA	NA	1	1	No	0
RP11-27N21.4	ENSG00000287052.1	0.735524363001731	0.0139303318430703	4.42638038999532	0.00314711584086994	0.997488969004529	1	No	0	-2.76071372581536	4.55034130059262	-0.606704759806876	0.544046862817244	1	No	0
RP11-27P15.1	ENSG00000287416.1	0.728968987524467	-3.53501048193524	4.83876899380726	-0.730559877204183	0.465048026906434	1	No	0	-3.76070389231833	4.83888984583358	-0.777183199480435	0.437050692828019	1	No	0
RP11-27P7.1	ENSG00000254775.2	0.778479769239827	2.82670205582944	4.42676918058392	0.638547423757155	0.523117393593413	1	No	0	2.18335846579342	4.45498559950533	0.49009327124107	0.624067899305269	1	No	0
RP11-280F2.3	ENSG00000288557.1	0.314985886825042	2.24351794338217	4.90071518486077	0.457793986949662	0.647100456225725	1	No	0	0	4.9975798104491	0	1	1	No	0
RP11-280G9.1	ENSG00000251127.2	10.7554285318782	1.28527892915233	1.15472173616783	1.11306377016664	0.265681042333317	1	No	0	1.29461037492963	1.14943673081104	1.12629981296679	0.260038636923814	1	No	0
RP11-280H21.1	ENSG00000241754.2	0	NA	NA	NA	1	1	No	0	NA	NA	NA	1	1	No	0
RP11-280K20.1	ENSG00000286212.2	1.03494250775491	-3.53497353610616	3.96394795850018	-0.891781015572079	0.372510319249428	1	No	0	-1.26099142074033	3.82534140871486	-0.329641536796571	0.74167083341518	1	No	0
RP11-280K24.1	ENSG00000259111.1	0	NA	NA	NA	1	1	No	0	NA	NA	NA	1	1	No	0
RP11-280K24.4	ENSG00000258535.1	0.677040808241761	2.45743593350092	4.698093502828	0.523070886524857	0.600924924552024	1	No	0	2.18411462980653	4.7014550666561	0.46456141744219	0.642245567508857	1	No	0
RP11-280K24.6	ENSG00000259157.1	0	NA	NA	NA	1	1	No	0	NA	NA	NA	1	1	No	0
RP11-280O24.3	ENSG00000234982.1	1.85015924619471	-0.17657000966325	2.74397668822349	-0.0643482178332809	0.948692960700804	1	No	0	1.68322350069806	2.58552427719487	0.651018254032506	0.515034703528278	1	No	0
RP11-280O9.2	ENSG00000287062.1	0	NA	NA	NA	1	1	No	0	NA	NA	NA	1	1	No	0
RP11-281A20.1	ENSG00000231901.1	0	NA	NA	NA	1	1	No	0	NA	NA	NA	1	1	No	0
RP11-281A20.2	ENSG00000284977.2	1.77704966500573	0.0120302903920654	2.90570852784852	0.00414022613650553	0.996696586925013	1	No	0	-1.26635559355208	2.99377364202324	-0.4229964402707	0.672297858246427	1	No	0
RP11-281A20.3	ENSG00000285082.2	0	NA	NA	NA	1	1	No	0	NA	NA	NA	1	1	No	0
RP11-281H11.1	ENSG00000254007.2	0.364484493762234	-2.53503140279492	4.89223638793533	-0.518174348452688	0.604336630361979	1	No	0	-2.76071232569324	4.89235857532578	-0.564290675588799	0.572556326193428	1	No	0
RP11-281H11.2	ENSG00000275461.1	0	NA	NA	NA	1	1	No	0	NA	NA	NA	1	1	No	0
RP11-281J9.2	ENSG00000261540.1	0	NA	NA	NA	1	1	No	0	NA	NA	NA	1	1	No	0
RP11-281N10.1	ENSG00000253287.1	0	NA	NA	NA	1	1	No	0	NA	NA	NA	1	1	No	0
RP11-281O15.2	ENSG00000213328.3	1.40599608638032	-1.00008294756442	2.92541089780519	-0.341860676158259	0.732455744432383	1	No	0	-1.26692525648163	2.93005121483378	-0.43239014050937	0.665457882778408	1	No	0
RP11-281O15.4	ENSG00000254035.1	0.306000939002264	0	4.99745499513702	0	1	1	No	0	2.18460944413992	4.88811578481548	0.446922605828246	0.654930941368592	1	No	0
RP11-281O15.5	ENSG00000254158.1	0.306000939002264	0	4.99745499513702	0	1	1	No	0	2.18460944413992	4.88811578481548	0.446922605828246	0.654930941368592	1	No	0
RP11-281O15.7	ENSG00000253144.1	0	NA	NA	NA	1	1	No	0	NA	NA	NA	1	1	No	0
RP11-281P11.1	ENSG00000243635.1	0	NA	NA	NA	1	1	No	0	NA	NA	NA	1	1	No	0
RP11-281P23.1	ENSG00000251152.1	0.306000939002264	0	4.99745499513702	0	1	1	No	0	2.18460944413992	4.88811578481548	0.446922605828246	0.654930941368592	1	No	0
RP11-281P23.2	ENSG00000249631.6	0.838051045483229	0	4.80538252062114	0	1	1	No	0	3.64629009958418	4.62323326683333	0.788688324628208	0.430294193465023	1	No	0
RP11-281P23.3	ENSG00000287778.1	0.643821132870734	-2.53495752882089	4.78280497026563	-0.530014822803889	0.596101653654827	1	No	0	-0.377237130857444	4.67763000033532	-0.0806470650372948	0.935722635590371	1	No	0
RP11-282A11.2	ENSG00000279157.1	0	NA	NA	NA	1	1	No	0	NA	NA	NA	1	1	No	0
RP11-282A11.3	ENSG00000278698.1	0	NA	NA	NA	1	1	No	0	NA	NA	NA	1	1	No	0
RP11-282A11.4	ENSG00000277863.1	0	NA	NA	NA	1	1	No	0	NA	NA	NA	1	1	No	0
RP11-282I1.2	ENSG00000234542.1	0.27935034849441	0	4.99745499514106	0	1	1	No	0	2.06510853834858	4.89693225541524	0.421714745198874	0.673233240453574	1	No	0
RP11-282I1.3	ENSG00000286344.1	0.549990718996073	-1.00661851203544	4.87804768884647	-0.206356841147134	0.836512181021707	1	No	0	-2.76066140351395	4.89236092223526	-0.564279996385188	0.572563592861973	1	No	0
RP11-282K24.3	ENSG00000253284.2	44.7665358071183	0.0843884862825996	0.551071465380835	0.153135285682557	0.878291590083731	1	No	0	0.128114465030144	0.547375695965008	0.234052161932915	0.814944483703308	1	No	0
RP11-282M16.1	ENSG00000261702.2	0	NA	NA	NA	1	1	No	0	NA	NA	NA	1	1	No	0
RP11-282M24.1	ENSG00000278477.1	0.677040808241761	2.45743593350092	4.698093502828	0.523070886524857	0.600924924552024	1	No	0	2.18411462980653	4.7014550666561	0.46456141744219	0.642245567508857	1	No	0
RP11-282O18.7	ENSG00000269980.1	9.51019941127632	3.14948408344427	1.38557406903016	2.27305356952066	0.0230229519371159	1	No	0	1.68299995231529	1.41235494447796	1.191626764147	0.233407625801775	1	No	0
RP11-283C24.1	ENSG00000264215.1	0.364484493762234	-2.53503140279492	4.89223638793533	-0.518174348452688	0.604336630361979	1	No	0	-2.76071232569324	4.89235857532578	-0.564290675588799	0.572556326193428	1	No	0
RP11-283C24.2	ENSG00000264662.1	0	NA	NA	NA	1	1	No	0	NA	NA	NA	1	1	No	0
RP11-283G6.3	ENSG00000256894.1	33.1367188654302	0.561690496634789	0.596584935647428	0.941509688013208	0.346443726899677	1	No	0	0.304567825421076	0.597048760638747	0.510122196879258	0.609965855314009	1	No	0
RP11-283G6.4	ENSG00000256234.1	0	NA	NA	NA	1	1	No	0	NA	NA	NA	1	1	No	0
RP11-283G6.5	ENSG00000255750.6	0.835910152353656	3.04438920137807	4.30082252635329	0.707862085153148	0.479030906853196	1	No	0	2.0668372979831	4.35163269149367	0.474956744861127	0.634817804337614	1	No	0
RP11-283G6.6	ENSG00000278095.1	2.59225269405962	1.52829276266111	2.19908574341879	0.694967336873899	0.487075771434763	1	No	0	1.68305943941095	2.181059990883	0.771670401752483	0.440309665305276	1	No	0
RP11-283G6.7	ENSG00000286752.1	0.612001878004528	0	4.99745499511359	0	1	1	No	0	3.18735917861514	4.83665128362443	0.65900123695224	0.509894974350162	1	No	0
RP11-283I3.1	ENSG00000255671.1	2.26130124351215	-2.01410924399788	2.28016491117317	-0.883317357498321	0.377064828157805	1	No	0	-1.74860103155445	2.21676470177459	-0.788807684529912	0.430224417455143	1	No	0
RP11-283I3.4	ENSG00000255746.1	4.16267135038488	-2.16900609131173	1.88348855888017	-1.15158973548601	0.249489701319077	1	No	0	-0.546180691486043	1.73739632424036	-0.314367357560083	0.753242045232376	1	No	0
RP11-283I3.6	ENSG00000261799.1	226.672434140747	0.0673122974923099	0.279593444591045	0.240750628437537	0.809748396963523	0.953494138007846	No	0.020681972611338	-0.0629321732970246	0.279063444292229	-0.22551206395605	0.82158094138621	1	No	0
RP11-284A20.2	ENSG00000249261.1	0	NA	NA	NA	1	1	No	0	NA	NA	NA	1	1	No	0
RP11-284A20.3	ENSG00000248443.1	0	NA	NA	NA	1	1	No	0	NA	NA	NA	1	1	No	0
RP11-284B18.6	ENSG00000287370.1	3.8244046264326	0.139375876241618	1.70719438222439	0.081640308621458	0.93493274661917	1	No	0	-5.08262566706146	2.19503642796452	-2.31550857302839	0.0205851159327479	1	No	0
RP11-284E5.1	ENSG00000284052.1	14.3743645170895	0.845525961165571	1.09213802665467	0.77419331671428	0.438816479928236	1	No	0	0.673326164414915	1.09108314288089	0.617117191121722	0.537157430347383	1	No	0
RP11-284F21.10	ENSG00000272405.1	15.3002427597151	1.11728966641095	0.871989531740708	1.28131087099241	0.20008449601527	1	No	0	0.0412525975716609	0.892432314647937	0.0462249034403634	0.963130993611543	1	No	0
RP11-284F21.11	ENSG00000272971.1	6.20152285710358	1.70395199586635	1.53106063582397	1.11292260802547	0.265741669367071	1	No	0	2.09364292663328	1.51389285967306	1.38295316822184	0.166679226064285	1	No	0
RP11-284F21.7	ENSG00000229953.1	10.387664166234	0.243006042999235	1.04410327812045	0.232741384967858	0.815962230964374	1	No	0	-0.0226439194848382	1.04527214847592	-0.0216631807494867	0.982716634380911	1	No	0
RP11-284F21.8	ENSG00000260460.1	3.03527482945468	-1.09023371249696	1.86770750731112	-0.583728291624493	0.559403129708669	1	No	0	-0.714784287183841	1.81954927388374	-0.392835905816482	0.694440683188042	1	No	0
RP11-284G10.1	ENSG00000228714.4	2.20001771352793	-0.988464423668001	2.80991594418181	-0.351777221562341	0.725005342614345	1	No	0	-4.76071966119323	3.08085875221958	-1.54525735974212	0.122284024964527	1	No	0
RP11-284H12.1	ENSG00000283043.1	0	NA	NA	NA	1	1	No	0	NA	NA	NA	1	1	No	0
RP11-284H18.1	ENSG00000253574.5	0.517471253877456	-2.53496346500717	4.89224002453668	-0.518160076425777	0.604346587219171	1	No	0	-1.2706292483186	4.88428770655953	-0.260146274064111	0.794750944794662	1	No	0
RP11-284H19.1	ENSG00000256879.1	0.364484493762234	-2.53503140279492	4.89223638793533	-0.518174348452688	0.604336630361979	1	No	0	-2.76071232569324	4.89235857532578	-0.564290675588799	0.572556326193428	1	No	0
RP11-284J1.1	ENSG00000272485.1	3.52985089307729	-0.36214173147591	1.77659430632701	-0.203840421072053	0.838478204486096	1	No	0	-2.67693399125486	1.9931451290019	-1.34307028239102	0.179249217176996	1	No	0
RP11-284L19.1	ENSG00000224436.1	0	NA	NA	NA	1	1	No	0	NA	NA	NA	1	1	No	0
RP11-284M14.1	ENSG00000250326.2	53.8509085976775	-0.400462617125944	0.456048961104204	-0.878113209942038	0.379882284871248	1	No	0	-0.145223511688549	0.448740705370527	-0.323624556342927	0.746222294386174	1	No	0
RP11-284N8.3	ENSG00000259834.1	29.5358731237569	0.27382789143162	0.615137014898912	0.445149429800805	0.656211769417828	1	No	0	-0.0440084065603323	0.616795105514383	-0.0713501228639469	0.943119104568166	1	No	0
RP11-284O8.1	ENSG00000286645.1	4.05427007737573	0.673348792407756	1.64497121548811	0.409337735559071	0.682291826376335	1	No	0	-2.35243381478826	1.9022013688944	-1.23669021232781	0.216202113767685	1	No	0
RP11-284P20.3	ENSG00000235533.1	0.153000469501132	0	4.99745499518397	0	1	1	No	0	1.17201365417672	4.98967554888498	0.234887748250209	0.81429585905545	1	No	0
RP11-285A1.1	ENSG00000260988.1	5.2581923277401	1.30054932235469	1.44379221841599	0.900787042460685	0.367701558262518	1	No	0	0.430231448676567	1.469276608167	0.292818551854101	0.769660847158489	1	No	0
RP11-285A15.1	ENSG00000250191.1	0	NA	NA	NA	1	1	No	0	NA	NA	NA	1	1	No	0
RP11-285A18.2	ENSG00000234677.1	0.735524363001731	0.0139303318430703	4.42638038999532	0.00314711584086994	0.997488969004529	1	No	0	-2.76071372581536	4.55034130059262	-0.606704759806876	0.544046862817244	1	No	0
RP11-285B24.1	ENSG00000243903.1	0.629971773650084	3.23807731346943	4.84330323300335	0.668567949948797	0.503771123038752	1	No	0	0	4.9975798104491	0	1	1	No	0
RP11-285C1.2	ENSG00000249022.2	0.371039869239497	2.45827740891077	4.88484453410874	0.503245782285535	0.614791480177433	1	No	0	0	4.9975798104491	0	1	1	No	0
RP11-285E18.2	ENSG00000281167.1	0	NA	NA	NA	1	1	No	0	NA	NA	NA	1	1	No	0
RP11-285E23.2	ENSG00000274560.1	0.594336235319452	2.24354522492624	4.90071301863872	0.457799756156591	0.647096311012274	1	No	0	2.06510610796191	4.89693020161871	0.421714425759893	0.673233473643516	1	No	0
RP11-285E9.5	ENSG00000265121.1	0.157492943412521	1.31657412367986	4.99150531138006	0.263762941547557	0.791962591934974	1	No	0	0	4.9975798104491	0	1	1	No	0
RP11-285F7.2	ENSG00000242861.1	18.722418505339	0.272699022463478	0.774621232023563	0.35204176078559	0.724806944035415	1	No	0	-0.150590528298196	0.77920258415468	-0.193262357390105	0.846753504984603	1	No	0
RP11-285G1.14	ENSG00000273363.1	6.59501945941191	-0.355886192221369	1.29240251930114	-0.275367918977605	0.783033588618798	1	No	0	0.00302147374893435	1.26728948348595	0.00238420170632454	0.998097684070944	1	No	0
RP11-285G1.15	ENSG00000277757.4	0.364484493762234	-2.53503140279492	4.89223638793533	-0.518174348452688	0.604336630361979	1	No	0	-2.76071232569324	4.89235857532578	-0.564290675588799	0.572556326193428	1	No	0
RP11-285G1.2	ENSG00000234504.2	0.558700696988819	0	4.99745499511571	0	1	1	No	0	3.06216483647442	4.84132187293677	0.632505938841222	0.527056329010961	1	No	0
RP11-285G1.9	ENSG00000223462.2	5.01808382562309	-2.23193183246554	1.83637347607987	-1.2154019111788	0.224212839464627	1	No	0	-0.13821910574563	1.67560490561956	-0.0824890791869122	0.934257802285111	1	No	0
RP11-285J16.1	ENSG00000271993.1	12.9346501924063	0.0225005442487955	0.938299021218199	0.0239801425131862	0.980868448131447	1	No	0	0.617973488517233	0.915729390105242	0.674842912321741	0.499775573435618	1	No	0
RP11-285M22.2	ENSG00000264431.1	0	NA	NA	NA	1	1	No	0	NA	NA	NA	1	1	No	0
RP11-285M22.3	ENSG00000264262.1	0	NA	NA	NA	1	1	No	0	NA	NA	NA	1	1	No	0
RP11-286B14.2	ENSG00000271252.1	0	NA	NA	NA	1	1	No	0	NA	NA	NA	1	1	No	0
RP11-286E11.2	ENSG00000249604.1	13.0187489154451	0.813261531714675	0.988674124670904	0.822577946990756	0.410748043781741	1	No	0	0.5260863001282	0.990060556186251	0.531367800525963	0.595163930162842	1	No	0
RP11-286H14.1	ENSG00000241573.1	0.364484493762234	-2.53503140279492	4.89223638793533	-0.518174348452688	0.604336630361979	1	No	0	-2.76071232569324	4.89235857532578	-0.564290675588799	0.572556326193428	1	No	0
RP11-286H14.2	ENSG00000241102.1	0	NA	NA	NA	1	1	No	0	NA	NA	NA	1	1	No	0
RP11-286H14.4	ENSG00000230626.4	2.61022258970517	2.21185301818885	2.33002067695254	0.949284716684042	0.342475824507729	1	No	0	0.629654567825572	2.39950975110363	0.262409672449119	0.793005616359669	1	No	0
RP11-286H14.8	ENSG00000243230.1	37.4018128792151	-0.247906174626102	0.579017346880037	-0.428149823078554	0.66854204495406	1	No	0	0.0746133473946322	0.569990893892088	0.130902700717107	0.895852278205608	1	No	0
RP11-286H15.1	ENSG00000272789.1	0.742079738478994	3.46306841664294	4.8348904498698	0.716266160019447	0.473827017853331	1	No	0	0	4.9975798104491	0	1	1	No	0
RP11-286N22.10	ENSG00000255931.2	10.8638872772799	0.250757562822084	1.02609756246582	0.244379844563208	0.806936650337114	1	No	0	-0.327721689047131	1.03705786868705	-0.316010995087513	0.751994162591502	1	No	0
RP11-286N22.14	ENSG00000279246.1	1.15453617635744	0.00674056186346621	3.49624983335043	0.00192794056053105	0.998461726945555	1	No	0	0.209353116162212	3.46018500810846	0.0605034458191173	0.951754671512991	1	No	0
RP11-286N22.16	ENSG00000279878.1	6.38238260911642	-0.143970176262312	1.36679559360719	-0.10533409453154	0.916110709924927	1	No	0	-0.77162857430887	1.38471323432054	-0.557247923385018	0.577358050859231	1	No	0
RP11-286N22.6	ENSG00000279632.1	49.1070501041812	-0.635970472830017	0.517785985440511	-1.22824968367763	0.219353252987278	1	No	0	-0.349512614800261	0.50979882341128	-0.685589292775381	0.492972135353512	1	No	0
RP11-286N22.8	ENSG00000256591.5	186.099115650008	-0.343356673439733	0.250780679483137	-1.36915122068971	0.170952010152687	0.576268694478827	No	0.239374972617819	-0.353428728482081	0.249030135953619	-1.41922071852343	0.155834677462153	1	No	0
RP11-286N3.1	ENSG00000265316.1	8.65846200553783	-0.25948143164751	1.11541491990157	-0.232632204409107	0.816047017782892	1	No	0	-0.31708278777077	1.10891816479339	-0.285938852692388	0.774924955356972	1	No	0
RP11-286N3.2	ENSG00000264000.1	4.8836507384162	2.17971304271684	1.55369545700946	1.402921681262	0.160640194759276	1	No	0	0.251777365467414	1.62993484387938	0.15447081606536	0.877238520419309	1	No	0
RP11-286O1.1	ENSG00000275649.1	0.742079738478994	3.46306841664294	4.8348904498698	0.716266160019447	0.473827017853331	1	No	0	0	4.9975798104491	0	1	1	No	0
RP11-286O18.1	ENSG00000258843.1	5.52675608728998	0.550745936460191	1.38821878704723	0.396728485163091	0.691567692230854	1	No	0	-0.811489485466169	1.44455061476027	-0.561759122300355	0.574280146625194	1	No	0
RP11-286O18.2	ENSG00000285747.1	9.45310707466789	-0.749795204221431	1.10651144384489	-0.67762083111952	0.498012134727748	1	No	0	-0.58988138661403	1.09119551115942	-0.540582673390279	0.588795263116669	1	No	0
RP11-287D1.2	ENSG00000279070.2	16.3352401050136	0.854152203058948	0.842876859130893	1.01337721377199	0.310880018982488	1	No	0	-0.109740393367912	0.860490768195318	-0.127532330879118	0.898519085751455	1	No	0
RP11-287D1.3	ENSG00000264324.1	5.73021582052241	0.147964175416256	1.51331973939841	0.0977745624827943	0.922111306778952	1	No	0	1.24837113455896	1.46234524948131	0.853677430142957	0.393283742944412	1	No	0
RP11-287D1.4	ENSG00000217702.3	11.0678525910085	-0.740436715665126	1.0093069704475	-0.733609038028181	0.463187050956963	1	No	0	-0.432535953109638	0.989828006056241	-0.436980920385335	0.662125185074843	1	No	0
RP11-287D1.5	ENSG00000279201.1	0.371039869239497	2.45827740891077	4.88484453410874	0.503245782285535	0.614791480177433	1	No	0	0	4.9975798104491	0	1	1	No	0
RP11-287F9.1	ENSG00000249284.1	0	NA	NA	NA	1	1	No	0	NA	NA	NA	1	1	No	0
RP11-287F9.2	ENSG00000248551.1	0.371039869239497	2.45827740891077	4.88484453410874	0.503245782285535	0.614791480177433	1	No	0	0	4.9975798104491	0	1	1	No	0
RP11-287J11.1	ENSG00000285724.2	0.364484493762234	-2.53503140279492	4.89223638793533	-0.518174348452688	0.604336630361979	1	No	0	-2.76071232569324	4.89235857532578	-0.564290675588799	0.572556326193428	1	No	0
RP11-287J9.1	ENSG00000248803.1	1.95297274353352	-3.53504115453116	3.24107911200807	-1.09069881738893	0.275405431166775	1	No	0	0.743773133387904	2.94499651753176	0.252554843090704	0.800612228882229	1	No	0
RP11-288A5.2	ENSG00000279725.1	0	NA	NA	NA	1	1	No	0	NA	NA	NA	1	1	No	0
RP11-288C17.1	ENSG00000265417.1	2.75839518146352	-1.51230773204859	2.47570178912251	-0.610860216966849	0.541292124139872	1	No	0	-2.59229626810403	2.56483449154518	-1.01070703651615	0.312156668244041	1	No	0
RP11-288C17.3	ENSG00000263396.1	0	NA	NA	NA	1	1	No	0	NA	NA	NA	1	1	No	0
RP11-288C18.1	ENSG00000279519.1	0	NA	NA	NA	1	1	No	0	NA	NA	NA	1	1	No	0
RP11-288D15.1	ENSG00000234813.1	0	NA	NA	NA	1	1	No	0	NA	NA	NA	1	1	No	0
RP11-288G3.3	ENSG00000219993.1	0	NA	NA	NA	1	1	No	0	NA	NA	NA	1	1	No	0
RP11-288G3.4	ENSG00000234115.2	0.364484493762234	-2.53503140279492	4.89223638793533	-0.518174348452688	0.604336630361979	1	No	0	-2.76071232569324	4.89235857532578	-0.564290675588799	0.572556326193428	1	No	0
RP11-288I21.1	ENSG00000237938.5	68.278966348138	-0.0994824284994372	0.40301913573422	-0.246842940393389	0.805029776897768	1	No	0	0.154776754662229	0.396973729538423	0.389891680847985	0.696616645798173	1	No	0
RP11-288K12.1	ENSG00000271500.1	69.832025534981	-0.674246010536292	0.457601487778422	-1.47343491781384	0.140633800728702	1	No	0	-0.327796994156461	0.450458603508599	-0.727696155880399	0.466799604031261	1	No	0
RP11-288L9.4	ENSG00000225886.3	4.17880878229324	-1.59993710515394	1.85555076071799	-0.862243781751814	0.388553381735338	1	No	0	0.278061677596657	1.71405077613536	0.162224877738802	0.871128769675167	1	No	0
RP11-289E15.1	ENSG00000267428.2	0.371039869239497	2.45827740891077	4.88484453410874	0.503245782285535	0.614791480177433	1	No	0	0	4.9975798104491	0	1	1	No	0
RP11-289E15.2	ENSG00000288484.1	0	NA	NA	NA	1	1	No	0	NA	NA	NA	1	1	No	0
RP11-289F5.1	ENSG00000226798.1	0.371039869239497	2.45827740891077	4.88484453410874	0.503245782285535	0.614791480177433	1	No	0	0	4.9975798104491	0	1	1	No	0
RP11-289H16.1	ENSG00000224363.2	2.05226050098248	-2.17493063140395	2.52625930104004	-0.860929291980655	0.389276987565858	1	No	0	-2.36418526249398	2.520645361171	-0.937928555485356	0.348281127158889	1	No	0
RP11-289I10.2	ENSG00000223612.3	1.19382556125272	-2.03417656658975	3.21215270019681	-0.633275176010504	0.526553961101676	1	No	0	-1.3696315568244	3.0721703934381	-0.445818877673523	0.655728084417604	1	No	0
RP11-289I10.3	ENSG00000271291.1	0	NA	NA	NA	1	1	No	0	NA	NA	NA	1	1	No	0
RP11-289K10.1	ENSG00000240052.1	0.364484493762234	-2.53503140279492	4.89223638793533	-0.518174348452688	0.604336630361979	1	No	0	-2.76071232569324	4.89235857532578	-0.564290675588799	0.572556326193428	1	No	0
RP11-289N10.2	ENSG00000287977.1	0	NA	NA	NA	1	1	No	0	NA	NA	NA	1	1	No	0
RP11-28A22.2	ENSG00000278860.1	0.643834842256643	-2.53500662214727	4.78276442353759	-0.530029580731941	0.596091421580651	1	No	0	-0.377286119473505	4.67758852939043	-0.0806582530940728	0.93571373779912	1	No	0
RP11-28B23.1	ENSG00000263045.1	3.85892234624693	-1.17664385510817	1.83039816495248	-0.642834918455414	0.520331222784005	1	No	0	-0.153611832696405	1.75094331268819	-0.0877309000144427	0.930090559644782	1	No	0
RP11-28G8.1	ENSG00000262833.1	47.7593169474405	-0.535947112563777	0.479111209240116	-1.11862778876287	0.263298963232645	1	No	0	-0.487012876511858	0.474354817761224	-1.02668479011213	0.304568913565815	1	No	0
RP11-28G8.2	ENSG00000287403.1	110.737449751817	-0.441309455274119	0.316400987300879	-1.3947790082414	0.163082490939088	1	No	0	-0.235962226835627	0.311738921368145	-0.756922574184985	0.44909625012782	1	No	0
RP11-28H5.2	ENSG00000271983.1	8.24143819321851	-0.549173628970959	1.43333170788959	-0.383144826803247	0.701612383966197	1	No	0	0.832731195456816	1.38074258592489	0.603103868849681	0.546439592863918	1	No	0
RP11-28H5.3	ENSG00000287108.1	1.37933178648656	-0.995673902620101	3.21794988562783	-0.309412494913929	0.757007766851606	1	No	0	-1.37089925848377	3.2342468835596	-0.423869700687464	0.671660842324117	1	No	0
RP11-28O3.2	ENSG00000263594.2	0	NA	NA	NA	1	1	No	0	NA	NA	NA	1	1	No	0
RP11-290C10.1	ENSG00000255882.1	0	NA	NA	NA	1	1	No	0	NA	NA	NA	1	1	No	0
RP11-290D2.3	ENSG00000228886.1	21.2938796491996	0.354891493337336	0.88419261061144	0.401373511922838	0.688145148091159	1	No	0	0.703363131457682	0.874640836592417	0.804173669958026	0.421296682849092	1	No	0
RP11-290D2.5	ENSG00000270381.1	2.31962318374551	-2.63337235999523	2.47160528449076	-1.06545020619577	0.286672247320695	1	No	0	-5.22013952185566	2.66227329480136	-1.96078273859001	0.0499043724841016	1	No	0
RP11-290D2.6	ENSG00000273149.1	0	NA	NA	NA	1	1	No	0	NA	NA	NA	1	1	No	0
RP11-290F24.3	ENSG00000254444.1	1.0934534812867	-4.11999184480444	4.14419447166736	-0.994159871833144	0.320145040822557	1	No	0	-4.34567413412024	4.14427283590296	-1.04859749977668	0.294363407069346	1	No	0
RP11-290F24.6	ENSG00000267940.1	38.0703180864554	0.137752930450396	0.564501036708697	0.244026000826429	0.807210682779672	1	No	0	0.278974523898173	0.558832017027882	0.499209986897106	0.617631459716627	1	No	0
RP11-290H9.2	ENSG00000259753.1	0	NA	NA	NA	1	1	No	0	NA	NA	NA	1	1	No	0
RP11-290H9.5	ENSG00000276790.1	4.3156779489964	0.21260632299061	1.72556130673665	0.12320995038576	0.901940846339021	1	No	0	-0.317063985027465	1.73972919498471	-0.182249045392523	0.855387284781816	1	No	0
RP11-290K4.1	ENSG00000239716.1	0	NA	NA	NA	1	1	No	0	NA	NA	NA	1	1	No	0
RP11-290K4.2	ENSG00000242536.2	1.21455856871656	4.17771611857572	3.55282406778494	1.17588601035919	0.239640429912569	1	No	0	0	3.79605766282942	0	1	1	No	0
RP11-290L1.2	ENSG00000257839.1	18.472689878528	0.843714417315795	0.788287012156997	1.07031373637266	0.284478113439546	1	No	0	0.331412487842087	0.79428943469966	0.417243983570552	0.676499956696399	1	No	0
RP11-290L1.3	ENSG00000257453.1	0	NA	NA	NA	1	1	No	0	NA	NA	NA	1	1	No	0
RP11-290L1.4	ENSG00000257941.1	6.36917367568244	2.10615810559585	1.50273709089869	1.4015479609519	0.161050276033452	1	No	0	0.724998634981772	1.53930024889621	0.470992345711404	0.637646200952238	1	No	0
RP11-290L1.5	ENSG00000257329.1	0	NA	NA	NA	1	1	No	0	NA	NA	NA	1	1	No	0
RP11-290L1.6	ENSG00000258091.1	0	NA	NA	NA	1	1	No	0	NA	NA	NA	1	1	No	0
RP11-290L1.7	ENSG00000198923.4	0	NA	NA	NA	1	1	No	0	NA	NA	NA	1	1	No	0
RP11-290L7.3	ENSG00000243695.1	0	NA	NA	NA	1	1	No	0	NA	NA	NA	1	1	No	0
RP11-290L7.5	ENSG00000271454.1	1.77947923735124	-0.673861629687978	2.75398499627413	-0.24468602065721	0.806699552973634	1	No	0	-4.34568429803382	3.02415988869081	-1.43698893510393	0.150721137590118	1	No	0
RP11-290L7.6	ENSG00000287838.1	0	NA	NA	NA	1	1	No	0	NA	NA	NA	1	1	No	0
RP11-290M5.2	ENSG00000230285.1	1.85397552965914	3.24623215572592	3.29330837585773	0.985705492848193	0.324277653266933	1	No	0	4.18660575956906	3.24574678984179	1.28987442047909	0.19709426340528	1	No	0
RP11-290M5.4	ENSG00000272691.1	7.14672620427829	1.21264715462356	1.26989172233026	0.954921693952254	0.33961729811925	1	No	0	0.669328335218716	1.2800020191338	0.522911937023084	0.601035537283034	1	No	0
RP11-290O12.1	ENSG00000249200.1	0	NA	NA	NA	1	1	No	0	NA	NA	NA	1	1	No	0
RP11-290O12.2	ENSG00000280241.4	1.07732245486124	2.0157245185222	3.62058622352936	0.556739818933871	0.577705206979337	1	No	0	-0.280949153030103	3.82542342160969	-0.0734426289761887	0.941453896148378	1	No	0
RP11-290P14.2	ENSG00000223353.2	0	NA	NA	NA	1	1	No	0	NA	NA	NA	1	1	No	0
RP11-291C6.1	ENSG00000219622.1	1.42155011906627	1.53228839210209	3.02823008168677	0.506001311250624	0.6128557291567	1	No	0	-2.7607228146148	3.30352059404434	-0.835691116801844	0.403328693973735	1	No	0
RP11-291H24.1	ENSG00000259369.1	1.08585710894146	2.90470330527451	3.31979403364342	0.874964915244049	0.38159299596449	1	No	0	3.12581257381857	3.29109132596722	0.949779955711171	0.342224072792017	1	No	0
RP11-291L22.4	ENSG00000203496.9	0.643821132870734	-2.53495752882089	4.78280497026563	-0.530014822803889	0.596101653654827	1	No	0	-0.377237130857444	4.67763000033532	-0.0806470650372948	0.935722635590371	1	No	0
RP11-291L22.9	ENSG00000276805.2	97.4073134007148	-0.699300242229434	0.358248397825543	-1.95199824053358	0.0509384135058966	1	No	0	-0.515114111101592	0.353452778399819	-1.45737745628613	0.14501221649592	1	No	0
RP11-291O7.1	ENSG00000230187.1	0	NA	NA	NA	1	1	No	0	NA	NA	NA	1	1	No	0
RP11-292B8.2	ENSG00000277575.1	2.17413008084253	1.38945117781189	2.54978992431005	0.544927707402349	0.585803239119132	1	No	0	1.24871645111773	2.54549779359991	0.490558842461916	0.623738502241743	1	No	0
RP11-292D4.1	ENSG00000248346.1	0	NA	NA	NA	1	1	No	0	NA	NA	NA	1	1	No	0
RP11-292D4.2	ENSG00000248764.1	1.11311960771849	4.048296199608	4.12079493114613	0.982406615046489	0.325899568712999	1	No	0	0	4.32909319065421	0	1	1	No	0
RP11-292D4.3	ENSG00000260090.1	0.364484493762234	-2.53503140279492	4.89223638793533	-0.518174348452688	0.604336630361979	1	No	0	-2.76071232569324	4.89235857532578	-0.564290675588799	0.572556326193428	1	No	0
RP11-292D4.4	ENSG00000279376.1	0.742079738478994	3.46306841664294	4.8348904498698	0.716266160019447	0.473827017853331	1	No	0	0	4.9975798104491	0	1	1	No	0
RP11-292E2.1	ENSG00000241220.1	0.27935034849441	0	4.99745499514106	0	1	1	No	0	2.06510853834858	4.89693225541524	0.421714745198874	0.673233240453574	1	No	0
RP11-292E2.2	ENSG00000241912.1	6.47453609804849	0.17396916702132	1.49679998862771	0.11622739734306	0.907472323955138	1	No	0	0.511576691350727	1.47789857311845	0.346151421116316	0.729228920799336	1	No	0
RP11-292F9.1	ENSG00000275297.1	2.47488776288912	1.91117168481143	2.20577442173405	0.866440224340336	0.386248793371895	1	No	0	1.01544540625713	2.2402062572261	0.453282104262349	0.650345617451754	1	No	0
RP11-292I17.1	ENSG00000255704.1	0	NA	NA	NA	1	1	No	0	NA	NA	NA	1	1	No	0
RP11-292K15.1	ENSG00000270699.1	0	NA	NA	NA	1	1	No	0	NA	NA	NA	1	1	No	0
RP11-292L5.1	ENSG00000288104.1	0	NA	NA	NA	1	1	No	0	NA	NA	NA	1	1	No	0
RP11-293A10.3	ENSG00000232971.2	1.20253553924546	-2.53503219768785	3.82923110972334	-0.662021206098214	0.507957631225552	1	No	0	1.20505581998965	3.59785751010517	0.334937060905011	0.737672564585799	1	No	0
RP11-293B20.2	ENSG00000259882.2	0.314985886825042	2.24351794338217	4.90071518486077	0.457793986949662	0.647100456225725	1	No	0	0	4.9975798104491	0	1	1	No	0
RP11-293B7.1	ENSG00000270994.1	0.923185190751053	-2.53502198381712	4.19342863630562	-0.604522505014049	0.545496311458533	1	No	0	0.6208001188462	4.00593900001139	0.154969938095521	0.87684501688287	1	No	0
RP11-293D9.2	ENSG00000253793.1	0.949822071872998	-2.53499214511262	3.78692768448926	-0.669406008331133	0.503236519935353	1	No	0	0.68323848277974	3.57495258677842	0.191118194212316	0.848432993448326	1	No	0
RP11-293E1.1	ENSG00000265964.1	0.364470784376324	-2.53498207194636	4.89224002455696	-0.518163879781415	0.604343933806878	1	No	0	-2.76066299422864	4.89236221203824	-0.564280172763109	0.572563472845188	1	No	0
RP11-293E1.2	ENSG00000265547.1	0.71619364040134	1.3171959501123	4.69254542107747	0.280699669777487	0.778940762051754	1	No	0	3.06266273829253	4.53246466752212	0.675716847885961	0.499220437052117	1	No	0
RP11-293F5.1	ENSG00000236009.1	0	NA	NA	NA	1	1	No	0	NA	NA	NA	1	1	No	0
RP11-293G6__B.8	ENSG00000270710.1	1.76859832257442	2.46157725052111	2.66280693588759	0.924429487299872	0.355262748077007	1	No	0	1.68292503904	2.69363266242907	0.624778969498526	0.532116135283651	1	No	0
RP11-293I14.2	ENSG00000258064.1	0	NA	NA	NA	1	1	No	0	NA	NA	NA	1	1	No	0
RP11-293K19.1	ENSG00000270549.1	3.16989387227379	-2.60126423716256	2.1938620996222	-1.18570088685634	0.235740444197517	1	No	0	-1.8514945303713	2.08021139787855	-0.890051142042342	0.373438425734009	1	No	0
RP11-293K20.5	ENSG00000285931.1	2.56663624572678	-3.3722764822892	2.59667712441104	-1.29868917879194	0.194050619220433	1	No	0	-1.69317944063994	2.30519603526455	-0.734505618931289	0.46264063687323	1	No	0
RP11-293M10.1	ENSG00000258740.1	0	NA	NA	NA	1	1	No	0	NA	NA	NA	1	1	No	0
RP11-293M10.2	ENSG00000258820.5	6.63584685953318	-0.557663999483032	1.27220061523486	-0.438345959595438	0.661135514263744	1	No	0	-0.124396168421411	1.24217027652839	-0.100144215951675	0.920229832493118	1	No	0
RP11-293M10.6	ENSG00000259319.1	76.2994980467257	0.582065146120146	0.438958702872181	1.32601345482296	0.184835240722311	1	No	0	-0.088691103131181	0.443318541229718	-0.200061795036051	0.841432252425729	1	No	0
RP11-293N14.1	ENSG00000260223.2	0	NA	NA	NA	1	1	No	0	NA	NA	NA	1	1	No	0
RP11-293P20.2	ENSG00000225315.2	0.810146897625793	-2.5349849310413	4.02859663772952	-0.629247641051996	0.529186943706367	1	No	0	0.287867583958235	3.85139196436024	0.0747437774763215	0.940418575678105	1	No	0
RP11-294C11.2	ENSG00000278263.2	0	NA	NA	NA	1	1	No	0	NA	NA	NA	1	1	No	0
RP11-294C11.4	ENSG00000281179.1	0	NA	NA	NA	1	1	No	0	NA	NA	NA	1	1	No	0
RP11-294C11.5	ENSG00000281550.1	0	NA	NA	NA	1	1	No	0	NA	NA	NA	1	1	No	0
RP11-294C11.6	ENSG00000281113.1	0	NA	NA	NA	1	1	No	0	NA	NA	NA	1	1	No	0
RP11-294C11.7	ENSG00000279639.2	0	NA	NA	NA	1	1	No	0	NA	NA	NA	1	1	No	0
RP11-294E24.1	ENSG00000286020.1	2.77728696272635	-2.16448570765524	2.16520126592445	-0.999669518820042	0.317470467831535	1	No	0	-0.53367645478199	1.97376049577382	-0.270385619696356	0.786863602057524	1	No	0
RP11-294J22.5	ENSG00000248702.1	0.612001878004528	0	4.99745499511359	0	1	1	No	0	3.18735917861514	4.83665128362443	0.65900123695224	0.509894974350162	1	No	0
RP11-294J22.6	ENSG00000262967.1	0	NA	NA	NA	1	1	No	0	NA	NA	NA	1	1	No	0
RP11-294J22.7	ENSG00000278963.1	212.875127171665	-0.607306183623703	0.248018363740394	-2.44863394171644	0.0143399102155256	0.188433479672837	No	0.724841931981562	-0.564313445391444	0.24595866195728	-2.2943426383148	0.0217708252307105	1	No	0
RP11-294J22.8	ENSG00000285829.1	8.77261543044761	-0.493623985224117	1.11858686537923	-0.441292491894909	0.6590012609125	1	No	0	-1.7579218968889	1.17125519265745	-1.500887174639	0.133384745958506	1	No	0
RP11-294L11.1	ENSG00000270677.1	0	NA	NA	NA	1	1	No	0	NA	NA	NA	1	1	No	0
RP11-294N21.2	ENSG00000280096.1	0	NA	NA	NA	1	1	No	0	NA	NA	NA	1	1	No	0
RP11-294N21.3	ENSG00000274400.1	3.13568803757843	-0.335262201073472	1.81439838063364	-0.184778714890821	0.853402603419045	1	No	0	0.0979929413665243	1.77229826116012	0.0552914503805809	0.955906273356299	1	No	0
RP11-295B17.6	ENSG00000271437.1	11.1448954778335	-0.870325570022957	1.04413222353403	-0.833539613476542	0.404540466279951	1	No	0	-1.68005575322459	1.06960174185595	-1.57073019562345	0.116245332227196	1	No	0
RP11-295D22.1	ENSG00000260970.1	1.47104872600346	0.015081990275011	3.29270212142195	0.00458042960427222	0.996345358716178	1	No	0	-3.7607176854138	3.52691702409716	-1.06629037760719	0.28629239792615	1	No	0
RP11-295D4.1	ENSG00000262712.1	111.539682405147	-0.0531487437836475	0.338471634928332	-0.157025695210475	0.875224597454694	1	No	0	-0.315459166914309	0.338799063768244	-0.931109913367702	0.351796711140231	1	No	0
RP11-295D4.3	ENSG00000280063.1	88.0812827295916	-0.308758611184136	0.405085459167341	-0.762206107863742	0.44593700128177	1	No	0	-0.0394839711704811	0.400044178849586	-0.0986990269025432	0.921377241513391	1	No	0
RP11-295D4.4	ENSG00000277170.1	56.9656506021762	0.0487749366717878	0.548746138066111	0.0888843370154371	0.929173831528941	1	No	0	0.483558515043891	0.541724549458921	0.892628025676284	0.372056405676494	1	No	0
RP11-295D4.5	ENSG00000277440.1	28.9264764944299	-0.530513044622714	0.616269359681649	-0.860846050981288	0.389322838008974	1	No	0	-0.558698324577275	0.611839924434198	-0.913144602477411	0.361166494920204	1	No	0
RP11-295D4.7	ENSG00000275515.1	7.15585033819019	1.00490708031861	1.27529284989497	0.787981427482612	0.430707569583213	1	No	0	0.43070459025988	1.28676050322537	0.334720089076627	0.737836245858922	1	No	0
RP11-295F4.7	ENSG00000286663.1	0.306000939002264	0	4.99745499513702	0	1	1	No	0	2.18460944413992	4.88811578481548	0.446922605828246	0.654930941368592	1	No	0
RP11-295G20.2	ENSG00000233461.6	643.845987490989	0.160445929193349	0.152618771551687	1.05128568106061	0.293127401495188	0.708532365813532	No	0.149640306357709	0.116446548848109	0.151994747547048	0.766122189926756	0.443603600798427	0.737443586522433	No	0.132271197043494
RP11-295G24.5	ENSG00000224992.2	0	NA	NA	NA	1	1	No	0	NA	NA	NA	1	1	No	0
RP11-295H24.3	ENSG00000259531.2	2.43064612229352	4.24378809683721	2.73002897822114	1.55448463393323	0.120068859168157	1	No	0	4.12587072662022	2.72625371946038	1.51338472174074	0.130181963559311	1	No	0
RP11-295H24.4	ENSG00000275580.1	17.3312633543795	0.787121199805005	0.795449520201782	0.989530045357668	0.322403877217046	1	No	0	-0.103843258588849	0.81127930983053	-0.127999392232179	0.898149454013649	1	No	0
RP11-295H24.5	ENSG00000276593.1	1.75038536511196	0.00927080547730384	2.65332965558081	0.00349402700784063	0.997212175467815	1	No	0	-1.36656705428997	2.76241983563663	-0.494699262096426	0.620812422489808	1	No	0
RP11-295I5.3	ENSG00000274987.1	11.8386415568095	-0.651701522320596	1.05947079384142	-0.615119856166739	0.538475569878269	1	No	0	-0.210010844774899	1.03856518321695	-0.202212483307395	0.839750614448006	1	No	0
RP11-295I5.4	ENSG00000275197.1	5.28138222953068	-0.245844140263377	1.40546920317716	-0.174919620940559	0.861142792680057	1	No	0	-0.331598912600451	1.3984345046962	-0.237121518016669	0.81256251938307	1	No	0
RP11-295K2.6	ENSG00000288562.1	2.68735794647455	-2.11885577790962	2.12365417627185	-0.997740499175508	0.318405209308751	1	No	0	-5.34565696049357	2.42561895059431	-2.20383212259445	0.027536152587145	1	No	0
RP11-295K3.1	ENSG00000250644.3	9.69911181678912	-0.187635312854772	1.15015142067528	-0.163139660988817	0.870408473123151	1	No	0	-0.370911765231771	1.14867898017976	-0.322902892480653	0.746768785679577	1	No	0
RP11-295K3.2	ENSG00000287484.1	0	NA	NA	NA	1	1	No	0	NA	NA	NA	1	1	No	0
RP11-295M18.6	ENSG00000272823.1	4.68592976368104	-1.75623443580632	1.69888059004233	-1.03375978635589	0.30124847555117	1	No	0	-0.223584381207747	1.58070160864104	-0.141446291941189	0.887517386169959	1	No	0
RP11-295M18.8	ENSG00000286231.1	0	NA	NA	NA	1	1	No	0	NA	NA	NA	1	1	No	0
RP11-295M3.2	ENSG00000261291.1	4.50003367023527	-0.518032477898112	1.5870062078397	-0.326421204491241	0.744105696498475	1	No	0	0.0793406519092075	1.54374478420161	0.051394927918892	0.959010826368149	1	No	0
RP11-295P22.2	ENSG00000271375.1	0	NA	NA	NA	1	1	No	0	NA	NA	NA	1	1	No	0
RP11-295P22.4	ENSG00000224567.2	0	NA	NA	NA	1	1	No	0	NA	NA	NA	1	1	No	0
RP11-295P9.12	ENSG00000273474.1	1.58879250273177	1.38457980027337	3.04903424067176	0.454104378955194	0.649753701671498	1	No	0	-0.369716014426111	3.16245750241313	-0.11690782062494	0.906933100692004	1	No	0
RP11-295P9.13	ENSG00000282246.1	0	NA	NA	NA	1	1	No	0	NA	NA	NA	1	1	No	0
RP11-295P9.3	ENSG00000239665.8	658.858608026518	-0.218297613469003	0.146681263567252	-1.48824470256159	0.136686372163212	0.526917025627982	No	0.278257768371938	-0.145472802490257	0.1455610829156	-0.999393516291752	0.31760409946977	0.636827900055336	No	0.195977917986078
RP11-295P9.6	ENSG00000225112.1	0.735524363001731	0.0139303318430703	4.42638038999532	0.00314711584086994	0.997488969004529	1	No	0	-2.76071372581536	4.55034130059262	-0.606704759806876	0.544046862817244	1	No	0
RP11-296A16.1	ENSG00000262560.1	0	NA	NA	NA	1	1	No	0	NA	NA	NA	1	1	No	0
RP11-296A18.5	ENSG00000233406.5	12.161644875093	-0.594071941759271	1.03730669281891	-0.572706168649955	0.56684366004269	1	No	0	-0.462867010223853	1.02605364183419	-0.451113851510167	0.651907494987	1	No	0
RP11-296A18.6	ENSG00000236434.2	4.19728985489278	-0.138119476012585	1.69208236724025	-0.0816269223571283	0.934943391783707	1	No	0	-0.0287711133047414	1.67544162636004	-0.0171722564678351	0.986299195056966	1	No	0
RP11-296C13.1	ENSG00000254189.1	0	NA	NA	NA	1	1	No	0	NA	NA	NA	1	1	No	0
RP11-296E23.1	ENSG00000265751.1	5.39124702195909	0.495091744765743	1.50199461091426	0.329622850287314	0.741684954679784	1	No	0	-0.197567933687037	1.52138040925768	-0.129860968686612	0.896676425205813	1	No	0
RP11-296E23.2	ENSG00000265948.1	1.22947480896926	-0.538418084884079	3.2348826510936	-0.166441303427826	0.867809671804527	1	No	0	-3.76071953211092	3.44026766671159	-1.09314736422984	0.274329103003497	1	No	0
RP11-296E3.2	ENSG00000280040.1	1.64241691280071	3.97370942643283	2.84125929715997	1.39857331233542	0.161940973928442	1	No	0	3.12568560061717	2.87307113655746	1.0879248901447	0.27662826703517	1	No	0
RP11-296E7.1	ENSG00000218418.2	39.6178675334805	0.510622533729195	0.531039600218747	0.961552647898307	0.33627436722059	1	No	0	0.260644436232206	0.531372907416254	0.490511338825238	0.623772108173086	1	No	0
RP11-296E7.3	ENSG00000288071.1	9.86838056836541	1.86862044598351	1.09142443309675	1.71209328774288	0.0868794781562797	1	No	0	1.07777494933621	1.10596549918917	0.974510461787797	0.329803147197397	1	No	0
RP11-296I10.3	ENSG00000247228.3	11.7964319866936	-0.433123307551622	1.00996004638873	-0.42885192250953	0.668030989980302	1	No	0	0.100913804153325	0.986378297127547	0.102307405229006	0.918512677629737	1	No	0
RP11-296I10.5	ENSG00000261145.1	1.12719990735624	2.3813006768663	3.79301811427255	0.627811575142714	0.530127382443146	1	No	0	-1.76072544425655	4.01159155140594	-0.438909450699056	0.660727148582543	1	No	0
RP11-296K13.4	ENSG00000266111.2	7.36953767340002	-0.836684198770391	1.23431339573378	-0.677853940224798	0.49786430645643	1	No	0	0.181765082104768	1.17854471354646	0.154228414090292	0.877429639013101	1	No	0
RP11-296L20.1	ENSG00000250839.1	0	NA	NA	NA	1	1	No	0	NA	NA	NA	1	1	No	0
RP11-296L22.7	ENSG00000232983.2	0.923171481365143	-2.53497454506377	4.19345204474574	-0.604507817906254	0.545506073089028	1	No	0	0.620847509574853	4.00596350806461	0.154980820051155	0.876836437980862	1	No	0
RP11-296L22.8	ENSG00000230729.1	5.45842344635953	1.43863915886685	1.47378863710035	0.976150258355462	0.328990008694525	1	No	0	1.17633921276287	1.47497090753435	0.797533840670324	0.425141057204578	1	No	0
RP11-296O14.1	ENSG00000232751.1	0.728968987524467	-3.53501048193524	4.83876899380726	-0.730559877204183	0.465048026906434	1	No	0	-3.76070389231833	4.83888984583358	-0.777183199480435	0.437050692828019	1	No	0
RP11-296O14.2	ENSG00000231615.2	0.585351287496674	0	4.99290180697258	0	1	1	No	0	3.12599075296102	4.8341876596421	0.646642408828716	0.517863404191135	1	No	0
RP11-296P7.4	ENSG00000236680.1	5.66317677123084	0.173641620573441	1.36950038801172	0.126791946970924	0.899105069681825	1	No	0	-0.0363492204892985	1.36873011555863	-0.0265568939238712	0.978813154787361	1	No	0
RP11-297A16.2	ENSG00000230534.6	10.8983438375102	-0.230841874810456	1.01336654473926	-0.2277970158072	0.819804046752061	1	No	0	-0.882623977689413	1.02872622187678	-0.857977524942619	0.390904873921114	1	No	0
RP11-297B17.3	ENSG00000250850.2	0	NA	NA	NA	1	1	No	0	NA	NA	NA	1	1	No	0
RP11-297C4.1	ENSG00000261332.1	0.500505821444791	2.90209196163964	4.85854225837245	0.597317427184796	0.55029547141763	1	No	0	0	4.9975798104491	0	1	1	No	0
RP11-297C4.2	ENSG00000261346.1	6.2997176297441	1.06967684503547	1.34205717364091	0.797042678989231	0.425426244950798	1	No	0	0.285391710782563	1.36232587187604	0.209488578815254	0.834066850379574	1	No	0
RP11-297C4.3	ENSG00000260487.1	0	NA	NA	NA	1	1	No	0	NA	NA	NA	1	1	No	0
RP11-297C4.6	ENSG00000280137.1	0	NA	NA	NA	1	1	No	0	NA	NA	NA	1	1	No	0
RP11-297D21.2	ENSG00000261320.1	0	NA	NA	NA	1	1	No	0	NA	NA	NA	1	1	No	0
RP11-297I23.1	ENSG00000287406.1	12.7233631430296	0.562259438885535	1.0685816033184	0.526173609146444	0.598767588618768	1	No	0	-0.498399991612921	1.09036373856817	-0.45709516373628	0.647602646287996	1	No	0
RP11-297J22.1	ENSG00000271709.1	2.69722528315522	-0.641340308127552	2.04449837165004	-0.313690789398844	0.753755896930573	1	No	0	-4.93063454132593	2.43356570250825	-2.02609468741443	0.0427550824132613	1	No	0
RP11-297K7.1	ENSG00000236182.1	0	NA	NA	NA	1	1	No	0	NA	NA	NA	1	1	No	0
RP11-297K8.2	ENSG00000224985.1	44.4396292895523	-0.633279906628411	0.521320105350935	-1.21476210130455	0.224456839306022	1	No	0	-0.241980990475674	0.510862199898575	-0.47367174655654	0.635734003960763	1	No	0
RP11-297L17.2	ENSG00000260963.2	0.735510653615821	0.0139790147740797	4.42641443736594	0.00315808991044189	0.997480213007361	1	No	0	-2.76066520404725	4.55037443377551	-0.606689678887961	0.544056872953309	1	No	0
RP11-297L17.3	ENSG00000260393.1	0	NA	NA	NA	1	1	No	0	NA	NA	NA	1	1	No	0
RP11-297L17.4	ENSG00000261261.3	0	NA	NA	NA	1	1	No	0	NA	NA	NA	1	1	No	0
RP11-297L17.6	ENSG00000234337.4	4.18474116499811	-1.81330015029367	1.83085563585936	-0.990411321776634	0.321973113808975	1	No	0	-1.5221251372771	1.78995687630176	-0.850369725343312	0.395119562431468	1	No	0
RP11-297L17.7	ENSG00000285800.1	0	NA	NA	NA	1	1	No	0	NA	NA	NA	1	1	No	0
RP11-297L6.3	ENSG00000287442.1	0.371039869239497	2.45827740891077	4.88484453410874	0.503245782285535	0.614791480177433	1	No	0	0	4.9975798104491	0	1	1	No	0
RP11-297M9.1	ENSG00000260362.1	0	NA	NA	NA	1	1	No	0	NA	NA	NA	1	1	No	0
RP11-297M9.2	ENSG00000283221.1	0	NA	NA	NA	1	1	No	0	NA	NA	NA	1	1	No	0
RP11-297M9.3	ENSG00000287830.1	1.47104872600346	0.015081990275011	3.29270212142195	0.00458042960427222	0.996345358716178	1	No	0	-3.7607176854138	3.52691702409716	-1.06629037760719	0.28629239792615	1	No	0
RP11-297N6.4	ENSG00000255046.1	106.917456171081	-0.758538270659397	0.344441948040521	-2.20222384345057	0.0276495006115073	1	No	0	-0.608761805744385	0.340180588525781	-1.78952540585146	0.0735302396701637	1	No	0
RP11-297P16.3	ENSG00000251577.5	0	NA	NA	NA	1	1	No	0	NA	NA	NA	1	1	No	0
RP11-297P16.4	ENSG00000250920.3	0.371039869239497	2.45827740891077	4.88484453410874	0.503245782285535	0.614791480177433	1	No	0	0	4.9975798104491	0	1	1	No	0
RP11-298A10.3	ENSG00000283537.2	0.321910566435367	-1.53500895429433	4.99745458954578	-0.307158159576962	0.758722990900686	1	No	0	-0.3370203443235	4.99425237618624	-0.0674816406816948	0.946198277319354	1	No	0
RP11-298A8.2	ENSG00000229269.1	0	NA	NA	NA	1	1	No	0	NA	NA	NA	1	1	No	0
RP11-298D21.1	ENSG00000260788.6	0.27935034849441	0	4.99745499514106	0	1	1	No	0	2.06510853834858	4.89693225541524	0.421714745198874	0.673233240453574	1	No	0
RP11-298D21.2	ENSG00000259914.1	0	NA	NA	NA	1	1	No	0	NA	NA	NA	1	1	No	0
RP11-298D21.3	ENSG00000288554.1	0	NA	NA	NA	1	1	No	0	NA	NA	NA	1	1	No	0
RP11-298D21.4	ENSG00000261103.3	0.371039869239497	2.45827740891077	4.88484453410874	0.503245782285535	0.614791480177433	1	No	0	0	4.9975798104491	0	1	1	No	0
RP11-298E10.1	ENSG00000227760.2	0	NA	NA	NA	1	1	No	0	NA	NA	NA	1	1	No	0
RP11-298E2.2	ENSG00000237734.1	0.679456671201366	-0.197985679489168	4.57389330093891	-0.0432860293108557	0.965473527779605	1	No	0	-2.76066364211568	4.67760897224797	-0.590186922099423	0.555065338907661	1	No	0
RP11-298E9.5	ENSG00000236968.1	0.679456671201366	-0.197985679489168	4.57389330093891	-0.0432860293108557	0.965473527779605	1	No	0	-2.76066364211568	4.67760897224797	-0.590186922099423	0.555065338907661	1	No	0
RP11-298E9.7	ENSG00000278419.1	0	NA	NA	NA	1	1	No	0	NA	NA	NA	1	1	No	0
RP11-298E9.8	ENSG00000288566.1	0.472478830237563	2.82492306085405	4.862564161147	0.580953375057923	0.561271877717927	1	No	0	0	4.9975798104491	0	1	1	No	0
RP11-298H15.1	ENSG00000286395.1	0.371039869239497	2.45827740891077	4.88484453410874	0.503245782285535	0.614791480177433	1	No	0	0	4.9975798104491	0	1	1	No	0
RP11-298I3.1	ENSG00000257285.6	161.174129565161	-0.128851573665578	0.28925148252534	-0.445465560074666	0.655983343111166	0.908975234635134	No	0.0414479491298705	0.329293048822784	0.284193424879932	1.15869341087644	0.246581177615656	1	No	0
RP11-298I3.3	ENSG00000280129.1	33.6786303182274	-1.1937312603084	0.581834497589287	-2.0516680692781	0.0402019319466077	1	No	0	-0.857924303647406	0.568328005004071	-1.509558381944	0.131156147623649	1	No	0
RP11-298I3.4	ENSG00000258457.5	51.9560527311489	-0.232983649503365	0.477348921652556	-0.488078298567823	0.625494381913664	1	No	0	-0.922238672588023	0.484852053727818	-1.9021032611852	0.0571576562121292	1	No	0
RP11-298I3.5	ENSG00000259132.1	0	NA	NA	NA	1	1	No	0	NA	NA	NA	1	1	No	0
RP11-298I3.6	ENSG00000279656.1	72.1151811716252	-0.646579947219857	0.474398428797241	-1.36294706721343	0.172899193493662	1	No	0	-0.0741870157695578	0.465330980545454	-0.15942849041041	0.873331293868045	1	No	0
RP11-298J20.3	ENSG00000226899.1	11.2408244767985	-0.0373192891625339	1.06013530122001	-0.0352023832425793	0.9719183618578	1	No	0	-1.04397412375464	1.0868962024497	-0.960509496124544	0.336798854011923	1	No	0
RP11-298J20.4	ENSG00000249456.1	6.00443363401114	0.438973596143933	1.33125471783959	0.329744255747176	0.74159321097462	1	No	0	-0.634591544392382	1.36995952735844	-0.463219191311442	0.64320726148441	1	No	0
RP11-298J23.10	ENSG00000124593.16	18.0868981414639	0.137067152746908	0.790181901756237	0.173462784255456	0.862287678263817	1	No	0	0.146070028633252	0.784669486208647	0.186154847614924	0.852323331355101	1	No	0
RP11-298J23.5	ENSG00000231102.1	5.74693791476566	-0.786452413104348	1.38984767773156	-0.565855111826325	0.571492278283729	1	No	0	-1.34214952625495	1.40908267090045	-0.952498780924809	0.340844083900835	1	No	0
RP11-298J23.8	ENSG00000269387.1	0.314985886825042	2.24351794338217	4.90071518486077	0.457793986949662	0.647100456225725	1	No	0	0	4.9975798104491	0	1	1	No	0
RP11-298J23.9	ENSG00000268745.1	0	NA	NA	NA	1	1	No	0	NA	NA	NA	1	1	No	0
RP11-298O21.3	ENSG00000244706.4	0	NA	NA	NA	1	1	No	0	NA	NA	NA	1	1	No	0
RP11-298P3.4	ENSG00000270008.1	0	NA	NA	NA	1	1	No	0	NA	NA	NA	1	1	No	0
RP11-299A16.1	ENSG00000258215.1	2.72856270095812	2.49655554384225	2.24905461859291	1.11004664946919	0.266978924988187	1	No	0	-0.275134588584321	2.42803235243289	-0.113315865955672	0.90978013904365	1	No	0
RP11-299D14.2	ENSG00000254178.1	2.06988501550982	-4.53499143281287	3.13874018182541	-1.4448444822137	0.14850157342544	1	No	0	-1.26000843006445	2.87590462644418	-0.438125944260658	0.661294988202964	1	No	0
RP11-299G20.2	ENSG00000259172.1	34.0093049167948	0.0187883115700674	0.615124129829356	0.0305439352139861	0.975633254478178	1	No	0	-0.369518055127598	0.61787239984974	-0.598049136387159	0.549807147402551	1	No	0
RP11-299G20.5	ENSG00000279970.1	97.513717775511	0.0277796360823818	0.344100321354782	0.0807312122610307	0.935655714029066	1	No	0	-0.220491650616145	0.344314579255894	-0.64037849077624	0.521926563054676	1	No	0
RP11-299H22.1	ENSG00000259697.2	0.643821132870734	-2.53495752882089	4.78280497026563	-0.530014822803889	0.596101653654827	1	No	0	-0.377237130857444	4.67763000033532	-0.0806470650372948	0.935722635590371	1	No	0
RP11-299H22.3	ENSG00000166104.15	7.53203271972218	0.0313144278563054	1.27933993935646	0.0244770188852679	0.980472114495388	1	No	0	0.209627668872846	1.26514766404198	0.165694230666414	0.868397586556846	1	No	0
RP11-299H22.4	ENSG00000260375.1	0	NA	NA	NA	1	1	No	0	NA	NA	NA	1	1	No	0
RP11-299H22.6	ENSG00000261296.1	0	NA	NA	NA	1	1	No	0	NA	NA	NA	1	1	No	0
RP11-299H22.7	ENSG00000260957.1	0	NA	NA	NA	1	1	No	0	NA	NA	NA	1	1	No	0
RP11-299J3.6	ENSG00000242531.1	32.9056140242042	0.215418896770936	0.593158088230764	0.363172821959614	0.716475788536296	1	No	0	0.316718628313131	0.587669078124629	0.53894043451094	0.589927955887916	1	No	0
RP11-299J5.1	ENSG00000280423.1	0.650390217733907	2.45775400269246	4.76429761715719	0.515869116539151	0.605945825329582	1	No	0	2.06543518979206	4.77661631530509	0.43240550495422	0.665446717813158	1	No	0
RP11-299J5.2	ENSG00000287903.1	0.612001878004528	0	4.99745499511359	0	1	1	No	0	3.18735917861514	4.83665128362443	0.65900123695224	0.509894974350162	1	No	0
RP11-299L17.1	ENSG00000242163.1	2.43639741179059	0.963718312192077	2.31946645306806	0.415491377733584	0.677782225804145	1	No	0	-1.36298567936225	2.49060123775578	-0.547251667067506	0.584205844403751	1	No	0
RP11-299M14.2	ENSG00000255343.1	4.85783149402065	-2.09984734323397	1.64961011487432	-1.27293554052556	0.203040916337984	1	No	0	-1.60462125600902	1.58972171060183	-1.00937242368134	0.312796058526149	1	No	0
RP11-299P2.1	ENSG00000267766.1	0.85270711556675	-3.11992931621757	4.27411853851887	-0.729958537204898	0.46541552931871	1	No	0	-0.844758432137125	4.14582106107135	-0.203761431015266	0.838539934065288	1	No	0
RP11-299P2.2	ENSG00000283125.1	0.742079738478994	3.46306841664294	4.8348904498698	0.716266160019447	0.473827017853331	1	No	0	0	4.9975798104491	0	1	1	No	0
RP11-29A19.2	ENSG00000282390.1	2.02973571360637	0.00801725277334164	2.55949852875193	0.00313235295245551	0.997500748027209	1	No	0	-0.373065269116106	2.57013115599109	-0.145154175593908	0.884589145239774	1	No	0
RP11-29A19.3	ENSG00000287043.1	0	NA	NA	NA	1	1	No	0	NA	NA	NA	1	1	No	0
RP11-29A2.1	ENSG00000278256.1	0.371039869239497	2.45827740891077	4.88484453410874	0.503245782285535	0.614791480177433	1	No	0	0	4.9975798104491	0	1	1	No	0
RP11-29B11.5	ENSG00000270995.1	4.18681019567437	0.564671603959863	1.76264987167993	0.320353811061575	0.748700135356056	1	No	0	-1.36507480267129	1.86530282597771	-0.731824765212468	0.46427553125675	1	No	0
RP11-29B2.6	ENSG00000276957.1	5.74739661962764	-0.915004092897328	1.57724442335092	-0.580128279010407	0.561828114796352	1	No	0	0.706728812799668	1.49044944503482	0.474171609881847	0.635377536674356	1	No	0
RP11-29B9.1	ENSG00000226376.1	0	NA	NA	NA	1	1	No	0	NA	NA	NA	1	1	No	0
RP11-29B9.2	ENSG00000231902.2	0	NA	NA	NA	1	1	No	0	NA	NA	NA	1	1	No	0
RP11-29G8.3	ENSG00000261553.5	53.6065625109136	-0.00696236792002153	0.534073378813998	-0.0130363508016121	0.989598791575079	1	No	0	0.352893183892375	0.527185965803431	0.669390322928202	0.503246523007151	1	No	0
RP11-29H20.2	ENSG00000287331.1	0	NA	NA	NA	1	1	No	0	NA	NA	NA	1	1	No	0
RP11-29H23.4	ENSG00000232519.2	27.9259131614651	-0.0367396749695506	0.66175343802435	-0.0555186763807923	0.955725251296255	1	No	0	-0.210806832312632	0.660726030182046	-0.319053318142392	0.749686081802981	1	No	0
RP11-29H23.5	ENSG00000246203.2	101.915468953759	-0.606589354942173	0.344353380113108	-1.76153158346501	0.0781484722161966	1	No	0	-0.872598588433885	0.344811408190356	-2.53065463527865	0.0113849888077589	1	No	0
RP11-29H23.6	ENSG00000223503.1	8.6128979709426	-0.868158708102557	1.12134247570714	-0.774213700907997	0.43880442741876	1	No	0	-2.28315605377199	1.19425192938414	-1.91178762001196	0.0559034403262828	1	No	0
RP11-29H23.7	ENSG00000271267.1	37.9591609294841	0.726279764952746	0.591744365581766	1.22735391698865	0.219689598862543	1	No	0	0.434710507893556	0.592608902110917	0.73355379297389	0.463220731375697	1	No	0
RP11-29H23.8	ENSG00000287839.1	15.4582202097725	-1.92395785918519	1.05480030350806	-1.82400199619442	0.0681517704534768	1	No	0	-0.128498806337396	0.984502480902063	-0.130521566811754	0.896153792245367	1	No	0
RP11-29O13.1	ENSG00000264040.1	0	NA	NA	NA	1	1	No	0	NA	NA	NA	1	1	No	0
RP11-29O6.2	ENSG00000235729.1	0	NA	NA	NA	1	1	No	0	NA	NA	NA	1	1	No	0
RP11-29P20.1	ENSG00000272515.1	5.73219323476674	-2.36200257787895	1.69906953609858	-1.390174167505	0.164475995773602	1	No	0	0.956117502809653	1.4034538520638	0.681260378746099	0.495706749065606	1	No	0
RP11-2A1.1	ENSG00000257128.1	0.670485432764498	-2.53500824249271	4.71544566585162	-0.537596745277072	0.590855477713689	1	No	0	-0.258549209801264	4.59941720280177	-0.0562134719250446	0.955171749089231	1	No	0
RP11-2A1.2	ENSG00000286591.1	9.24760105898143	-0.636457399725007	1.07757578493304	-0.59063817935047	0.554762877790735	1	No	0	-0.827905055406214	1.0760628434832	-0.769383554520199	0.441665648452736	1	No	0
RP11-2A4.4	ENSG00000261146.1	0.371039869239497	2.45827740891077	4.88484453410874	0.503245782285535	0.614791480177433	1	No	0	0	4.9975798104491	0	1	1	No	0
RP11-2B2.1	ENSG00000286689.1	4.77214777378514	0.561884800423209	1.55291610280812	0.36182559985511	0.717482360552663	1	No	0	-0.343326921144435	1.58454603099279	-0.21667210319496	0.828463889971801	1	No	0
RP11-2B6.4	ENSG00000286203.1	2.05916461651394	-4.70494897865082	2.8109218712757	-1.6738099435384	0.0941679574959315	1	No	0	-1.95530705282846	2.55733337978116	-0.764588249732143	0.444516768271217	1	No	0
RP11-2C15.1	ENSG00000261313.2	0.742079738478994	3.46306841664294	4.8348904498698	0.716266160019447	0.473827017853331	1	No	0	0	4.9975798104491	0	1	1	No	0
RP11-2C24.3	ENSG00000280211.1	125.161111834001	-0.553596714616844	0.314119867172846	-1.76237408859028	0.0780061135691267	1	No	0	-0.213546836092292	0.308566840944871	-0.692060220853234	0.488899511394244	1	No	0
RP11-2C24.4	ENSG00000260899.1	1.05742807474414	-0.580641154264477	3.24640122696842	-0.178856867549516	0.858050091290851	1	No	0	-1.91946621383737	3.40738697467178	-0.563324984249043	0.573213608256044	1	No	0
RP11-2C24.5	ENSG00000260082.1	0	NA	NA	NA	1	1	No	0	NA	NA	NA	1	1	No	0
RP11-2C24.7	ENSG00000274678.1	4.3790243805465	0.484942749822205	1.56064882165506	0.310731500317877	0.756004748073533	1	No	0	0.683006959361506	1.54146933979496	0.443088254646932	0.65770190038785	1	No	0
RP11-2C24.9	ENSG00000282034.1	0	NA	NA	NA	1	1	No	0	NA	NA	NA	1	1	No	0
RP11-2C7.1	ENSG00000259011.1	0.742079738478994	3.46306841664294	4.8348904498698	0.716266160019447	0.473827017853331	1	No	0	0	4.9975798104491	0	1	1	No	0
RP11-2E11.5	ENSG00000259920.1	0.306000939002264	0	4.99745499513702	0	1	1	No	0	2.18460944413992	4.88811578481548	0.446922605828246	0.654930941368592	1	No	0
RP11-2E11.6	ENSG00000270823.1	0.612001878004528	0	4.99745499511359	0	1	1	No	0	3.18735917861514	4.83665128362443	0.65900123695224	0.509894974350162	1	No	0
RP11-2E11.9	ENSG00000270953.1	11.6817017493526	0.195671205843911	1.18775606130764	0.164740229259272	0.86914845119274	1	No	0	1.28824255136853	1.15655364691398	1.11386320453524	0.265337876907041	1	No	0
RP11-2E17.2	ENSG00000259967.1	4.22722312347359	-0.643299325168182	1.8160938919067	-0.354221402337733	0.723172965345313	1	No	0	-0.108727428111636	1.77733619682337	-0.0611743733717709	0.951220338585649	1	No	0
RP11-2F5.1	ENSG00000286980.1	1.20252182985955	-2.53498622344075	3.82924683370931	-0.662006481568379	0.507967067792865	1	No	0	1.20510176658304	3.59787424720749	0.334948273280642	0.737664106410306	1	No	0
RP11-2F9.4	ENSG00000260739.1	0	NA	NA	NA	1	1	No	0	NA	NA	NA	1	1	No	0
RP11-2G1.1	ENSG00000258751.2	0.558700696988819	0	4.99745499511571	0	1	1	No	0	3.06216483647442	4.84132187293677	0.632505938841222	0.527056329010961	1	No	0
RP11-2G1.2	ENSG00000258750.2	0.364484493762234	-2.53503140279492	4.89223638793533	-0.518174348452688	0.604336630361979	1	No	0	-2.76071232569324	4.89235857532578	-0.564290675588799	0.572556326193428	1	No	0
RP11-2G1.3	ENSG00000270359.1	0	NA	NA	NA	1	1	No	0	NA	NA	NA	1	1	No	0
RP11-2G16.1	ENSG00000286358.1	29.555658321409	0.176793919917215	0.625847910483316	0.282487033919606	0.777570087345144	1	No	0	-0.201049607049641	0.628646799575545	-0.319813299272958	0.749109865330047	1	No	0
RP11-2G17.1	ENSG00000243822.1	0	NA	NA	NA	1	1	No	0	NA	NA	NA	1	1	No	0
RP11-2G22.1	ENSG00000287348.1	9.08345073719324	-0.999747277979113	1.14690645955152	-0.871690336777809	0.383377333322602	1	No	0	0.166701640170163	1.08995020384957	0.15294427174874	0.878442222785685	1	No	0
RP11-2H3.6	ENSG00000272885.1	8.48243101972173	-1.78401712744525	1.36829365162236	-1.30382621108413	0.192292843608277	1	No	0	0.522373564784267	1.24291685155198	0.420280378475841	0.674280642175753	1	No	0
RP11-2H3.7	ENSG00000281016.1	29.7576599353682	0.161001159898891	0.662014920242493	0.243198687787758	0.807851483346273	1	No	0	-0.0476368123134781	0.661683702250808	-0.0719933287633275	0.942607216951723	1	No	0
RP11-2H8.2	ENSG00000257410.1	0	NA	NA	NA	1	1	No	0	NA	NA	NA	1	1	No	0
RP11-2H8.3	ENSG00000257991.1	0.306000939002264	0	4.99745499513702	0	1	1	No	0	2.18460944413992	4.88811578481548	0.446922605828246	0.654930941368592	1	No	0
RP11-2I17.1	ENSG00000243568.2	3.02909598596655	1.73215741009767	2.07376199468451	0.835273003622187	0.403564013827671	1	No	0	1.99345166398394	2.05325635924389	0.970873244838274	0.331611402956805	1	No	0
RP11-2I17.4	ENSG00000260173.1	0	NA	NA	NA	1	1	No	0	NA	NA	NA	1	1	No	0
RP11-2I22.1	ENSG00000285878.1	10.0879401771524	0.0529336889641897	1.14727606917327	0.0461385802305923	0.963199796159274	1	No	0	0.0599011145034189	1.14039781024793	0.0525265078248405	0.958109174294389	1	No	0
RP11-2I7.1	ENSG00000287542.1	0	NA	NA	NA	1	1	No	0	NA	NA	NA	1	1	No	0
RP11-2J18.1	ENSG00000218596.2	6.097005170451	-0.997378959235019	1.33392007147607	-0.747705189060807	0.454638000546569	1	No	0	-1.96561964158295	1.38462367392442	-1.4196056868014	0.15572250891003	1	No	0
RP11-2K6.1	ENSG00000279225.1	1.20909091472273	2.45130979350833	3.82205483725032	0.641359137398421	0.52128937528886	1	No	0	3.64774875358293	3.74143329832121	0.974960252590815	0.329579976546124	1	No	0
RP11-2K6.2	ENSG00000261743.1	0.735524363001731	0.0139303318430703	4.42638038999532	0.00314711584086994	0.997488969004529	1	No	0	-2.76071372581536	4.55034130059262	-0.606704759806876	0.544046862817244	1	No	0
RP11-2L13.1	ENSG00000231984.1	0	NA	NA	NA	1	1	No	0	NA	NA	NA	1	1	No	0
RP11-2L4.1	ENSG00000261285.7	0	NA	NA	NA	1	1	No	0	NA	NA	NA	1	1	No	0
RP11-2L8.1	ENSG00000225790.2	0	NA	NA	NA	1	1	No	0	NA	NA	NA	1	1	No	0
RP11-2L8.2	ENSG00000270321.2	0	NA	NA	NA	1	1	No	0	NA	NA	NA	1	1	No	0
RP11-2L8.3	ENSG00000286003.1	0	NA	NA	NA	1	1	No	0	NA	NA	NA	1	1	No	0
RP11-2N1.1	ENSG00000267269.1	0.838051045483229	0	4.80538252062114	0	1	1	No	0	3.64629009958418	4.62323326683333	0.788688324628208	0.430294193465023	1	No	0
RP11-2N1.2	ENSG00000267774.2	0.364484493762234	-2.53503140279492	4.89223638793533	-0.518174348452688	0.604336630361979	1	No	0	-2.76071232569324	4.89235857532578	-0.564290675588799	0.572556326193428	1	No	0
RP11-2N1.3	ENSG00000273664.1	0	NA	NA	NA	1	1	No	0	NA	NA	NA	1	1	No	0
RP11-2N5.4	ENSG00000286745.1	0.364470784376324	-2.53498207194636	4.89224002455696	-0.518163879781415	0.604343933806878	1	No	0	-2.76066299422864	4.89236221203824	-0.564280172763109	0.572563472845188	1	No	0
RP11-2O17.2	ENSG00000248529.5	0.742079738478994	3.46306841664294	4.8348904498698	0.716266160019447	0.473827017853331	1	No	0	0	4.9975798104491	0	1	1	No	0
RP11-2P2.1	ENSG00000226843.1	0	NA	NA	NA	1	1	No	0	NA	NA	NA	1	1	No	0
RP11-2P2.2	ENSG00000286198.1	0.371039869239497	2.45827740891077	4.88484453410874	0.503245782285535	0.614791480177433	1	No	0	0	4.9975798104491	0	1	1	No	0
RP11-300A12.2	ENSG00000259814.1	0.364484493762234	-2.53503140279492	4.89223638793533	-0.518174348452688	0.604336630361979	1	No	0	-2.76071232569324	4.89235857532578	-0.564290675588799	0.572556326193428	1	No	0
RP11-300B2.2	ENSG00000287466.1	0.306000939002264	0	4.99745499513702	0	1	1	No	0	2.18460944413992	4.88811578481548	0.446922605828246	0.654930941368592	1	No	0
RP11-300D11.3	ENSG00000276620.1	2.23641620968102	1.79912129520724	2.75662687601069	0.652653179457813	0.513979893297861	1	No	0	0.738655168523518	2.79615668399444	0.264168017747959	0.791650454073997	1	No	0
RP11-300E4.2	ENSG00000254238.1	10.7920894583908	-0.277114132444746	1.05967465577138	-0.261508691309619	0.793700247960238	1	No	0	1.08352820568582	1.00872714743036	1.07415390618366	0.282753707440468	1	No	0
RP11-300G22.2	ENSG00000259561.1	3.47048046021812	-1.74297291847991	2.01641106318485	-0.864393649837917	0.387371680079679	1	No	0	0.913966659668276	1.76757474670668	0.517073838812852	0.605104615145396	1	No	0
RP11-300J18.2	ENSG00000258407.1	0	NA	NA	NA	1	1	No	0	NA	NA	NA	1	1	No	0
RP11-300M24.1	ENSG00000227455.3	0.558700696988819	0	4.99745499511571	0	1	1	No	0	3.06216483647442	4.84132187293677	0.632505938841222	0.527056329010961	1	No	0
RP11-300M6.1	ENSG00000250192.1	0	NA	NA	NA	1	1	No	0	NA	NA	NA	1	1	No	0
RP11-301A5.2	ENSG00000248120.1	0	NA	NA	NA	1	1	No	0	NA	NA	NA	1	1	No	0
RP11-301F14.1	ENSG00000285987.1	1.17968752281613	2.25507098871718	3.51246895930393	0.642018766527141	0.520860998124764	1	No	0	3.69041653278108	3.40229936017552	1.08468307521026	0.278062046432032	1	No	0
RP11-301G19.1	ENSG00000227706.4	1.84864397072022	2.01898074778691	3.05445386954906	0.660995658803314	0.508615097595861	1	No	0	-2.76072209901283	3.3420990770784	-0.826044361744715	0.408778927419593	1	No	0
RP11-301G19.2	ENSG00000270509.1	0	NA	NA	NA	1	1	No	0	NA	NA	NA	1	1	No	0
RP11-301G19.3	ENSG00000286680.1	0	NA	NA	NA	1	1	No	0	NA	NA	NA	1	1	No	0
RP11-301G21.1	ENSG00000225486.1	0	NA	NA	NA	1	1	No	0	NA	NA	NA	1	1	No	0
RP11-301G21.2	ENSG00000286666.1	0	NA	NA	NA	1	1	No	0	NA	NA	NA	1	1	No	0
RP11-301G23.1	ENSG00000213431.4	0.306000939002264	0	4.99745499513702	0	1	1	No	0	2.18460944413992	4.88811578481548	0.446922605828246	0.654930941368592	1	No	0
RP11-301G7.1	ENSG00000272479.1	0.364484493762234	-2.53503140279492	4.89223638793533	-0.518174348452688	0.604336630361979	1	No	0	-2.76071232569324	4.89235857532578	-0.564290675588799	0.572556326193428	1	No	0
RP11-301H24.5	ENSG00000286420.1	0.27935034849441	0	4.99745499514106	0	1	1	No	0	2.06510853834858	4.89693225541524	0.421714745198874	0.673233240453574	1	No	0
RP11-301J16.7	ENSG00000226619.1	0	NA	NA	NA	1	1	No	0	NA	NA	NA	1	1	No	0
RP11-301J16.8	ENSG00000287861.1	0	NA	NA	NA	1	1	No	0	NA	NA	NA	1	1	No	0
RP11-301L8.2	ENSG00000233110.1	0.650390217733907	2.45775400269246	4.76429761715719	0.515869116539151	0.605945825329582	1	No	0	2.06543518979206	4.77661631530509	0.43240550495422	0.665446717813158	1	No	0
RP11-301M17.1	ENSG00000227700.1	0	NA	NA	NA	1	1	No	0	NA	NA	NA	1	1	No	0
RP11-301M17.2	ENSG00000224335.2	0	NA	NA	NA	1	1	No	0	NA	NA	NA	1	1	No	0
RP11-301N24.3	ENSG00000233451.1	0	NA	NA	NA	1	1	No	0	NA	NA	NA	1	1	No	0
RP11-301N24.5	ENSG00000285254.2	10.5358542528557	0.792925474754551	1.12420466711446	0.70532127996745	0.480610320459299	1	No	0	0.488593571103385	1.12615189569859	0.433861162929794	0.664389263584469	1	No	0
RP11-301N24.6	ENSG00000286810.1	21.803500928917	0.414284823174991	0.738848164953951	0.560717130834062	0.574990387044566	1	No	0	0.728532012481378	0.728406599484791	1.00017217443757	0.317227192689099	1	No	0
RP11-301O19.1	ENSG00000273080.1	103.967192211657	0.386066744018565	0.374074451175697	1.03205857231141	0.302044679514228	1	No	0	0.251364420769454	0.373304367971622	0.673349798008692	0.500724778641714	1	No	0
RP11-302B13.5	ENSG00000272822.2	0	NA	NA	NA	1	1	No	0	NA	NA	NA	1	1	No	0
RP11-302F12.10	ENSG00000250541.1	0.976486371766762	-2.53502413782629	4.11664641954658	-0.615798365822612	0.538027606095477	1	No	0	0.74324720532244	3.91984987439599	0.189611140512611	0.849613856717899	1	No	0
RP11-302F12.2	ENSG00000228154.3	0	NA	NA	NA	1	1	No	0	NA	NA	NA	1	1	No	0
RP11-302F12.3	ENSG00000248545.3	0.620986825827306	2.24373628391297	4.86193898877266	0.461490012337521	0.644447085410939	1	No	0	2.18450959535262	4.84925869131053	0.450483204632303	0.652362061870203	1	No	0
RP11-302I18.1	ENSG00000232883.1	0	NA	NA	NA	1	1	No	0	NA	NA	NA	1	1	No	0
RP11-302I18.3	ENSG00000226927.1	0	NA	NA	NA	1	1	No	0	NA	NA	NA	1	1	No	0
RP11-302K17.3	ENSG00000224302.1	1.84717023767202	-0.51327559478983	2.58368105240699	-0.198660587115293	0.842528256374826	1	No	0	-1.5914758668028	2.66903497880736	-0.596273889042074	0.550992271377467	1	No	0
RP11-302K17.4	ENSG00000229629.1	1.14405198448549	0	3.89114039256947	0	1	1	No	0	4.09433302261061	3.65048790857462	1.12158514838344	0.262038869209341	1	No	0
RP11-302L19.1	ENSG00000232197.3	1.73723348599971	-4.53499167752196	3.27723130503063	-1.38378748871361	0.166423535098018	1	No	0	-2.37034317468843	3.12073428282701	-0.759546619438931	0.447525637439456	1	No	0
RP11-302L19.3	ENSG00000273100.1	7.89599234049252	0.399959770906814	1.41376397572769	0.282904203087327	0.777250272553589	1	No	0	0.699220379838765	1.39909429466531	0.499766443551993	0.617239541307561	1	No	0
RP11-302L19.4	ENSG00000287407.1	61.6807464696826	-0.23845388546757	0.49109593568187	-0.485554589525333	0.627282999425081	1	No	0	-0.867090771913351	0.496401065626476	-1.74675445311353	0.0806799403375387	1	No	0
RP11-302L19.5	ENSG00000288162.1	0.728941568752648	-3.53495880196309	4.83877091977151	-0.73054890602881	0.465054730375749	1	No	0	-3.76065221170083	4.83889177184594	-0.777172209881068	0.437057175646513	1	No	0
RP11-302M6.4	ENSG00000271949.1	0	NA	NA	NA	1	1	No	0	NA	NA	NA	1	1	No	0
RP11-302M6.5	ENSG00000272672.1	5.9855417559577	-1.80022623052215	1.42077839156323	-1.2670703898737	0.20513012200146	1	No	0	-1.49757490219575	1.38349652913514	-1.08245656614109	0.279049705043631	1	No	0
RP11-303E16.10	ENSG00000284512.1	36.3020238249866	-0.520792074035239	0.56059764592557	-0.928994400565828	0.352891988203923	1	No	0	-0.163950811965861	0.549669419491376	-0.298271663207258	0.765495829990666	1	No	0
RP11-303E16.11	ENSG00000286759.1	0.371039869239497	2.45827740891077	4.88484453410874	0.503245782285535	0.614791480177433	1	No	0	0	4.9975798104491	0	1	1	No	0
RP11-303E16.2	ENSG00000261061.1	0	NA	NA	NA	1	1	No	0	NA	NA	NA	1	1	No	0
RP11-303E16.5	ENSG00000261141.1	7.32464407330447	-1.03352870106074	1.21172940544633	-0.852936882125134	0.393694307249198	1	No	0	-0.668753236026757	1.18212358698781	-0.565721929067351	0.571582825608033	1	No	0
RP11-303E16.6	ENSG00000261838.5	8.76847334980748	0.324777259949281	1.20786699113116	0.268884953669549	0.788018215947699	1	No	0	0.538133130017765	1.19469381415073	0.450436022722949	0.65239607553189	1	No	0
RP11-303E16.7	ENSG00000245059.2	34.2335192017063	-0.273274646945823	0.579218699772001	-0.471798730001971	0.637070457500085	1	No	0	-0.42576174757689	0.577797576828647	-0.73687008158422	0.461201359703573	1	No	0
RP11-303E16.8	ENSG00000260643.2	24.3467173759169	0.293468589285929	0.782558317407217	0.375011782199508	0.707651704132102	1	No	0	-0.289759025793962	0.789001557438533	-0.367247723483151	0.713434244307282	1	No	0
RP11-303E16.9	ENSG00000278985.1	13.973687352422	-0.287047828292952	0.894608339961177	-0.320864243569883	0.748313271829899	1	No	0	-0.117569150961439	0.883076559822382	-0.133135852892626	0.894085941017037	1	No	0
RP11-303G3.10	ENSG00000254581.1	0	NA	NA	NA	1	1	No	0	NA	NA	NA	1	1	No	0
RP11-303G3.11	ENSG00000284613.1	0	NA	NA	NA	1	1	No	0	NA	NA	NA	1	1	No	0
RP11-303G3.12	ENSG00000284724.1	0	NA	NA	NA	1	1	No	0	NA	NA	NA	1	1	No	0
RP11-303G3.6	ENSG00000255122.1	4.06267766676663	1.17065710532358	1.8620839029262	0.628681179985465	0.529557801571442	1	No	0	1.22883691459981	1.85156038280122	0.663676392092981	0.506897452286624	1	No	0
RP11-303G3.9	ENSG00000255253.1	0.371039869239497	2.45827740891077	4.88484453410874	0.503245782285535	0.614791480177433	1	No	0	0	4.9975798104491	0	1	1	No	0
RP11-303K3.2	ENSG00000287547.1	0.835910152353656	3.04438920137807	4.30082252635329	0.707862085153148	0.479030906853196	1	No	0	2.0668372979831	4.35163269149367	0.474956744861127	0.634817804337614	1	No	0
RP11-304C12.3	ENSG00000254443.1	1.67148336626817	1.46077102117038	2.72461244528865	0.536139010777961	0.591862480663194	1	No	0	-0.26881645861412	2.84154101040479	-0.094602350495665	0.924630682786104	1	No	0
RP11-304C12.4	ENSG00000270435.1	0	NA	NA	NA	1	1	No	0	NA	NA	NA	1	1	No	0
RP11-304C12.5	ENSG00000282556.3	1.60919723742968	0.911094629148369	2.82421539351325	0.322600971314369	0.746997458027451	1	No	0	0.625717725452747	2.82796842733811	0.22126050609473	0.824889599445368	1	No	0
RP11-304C16.3	ENSG00000217331.1	0	NA	NA	NA	1	1	No	0	NA	NA	NA	1	1	No	0
RP11-304F15.3	ENSG00000204584.1	47.8938678080224	-0.342939386383252	0.4930390786821	-0.695562281391434	0.486702994498114	1	No	0	-0.739652224514676	0.495872618515564	-1.49161739708251	0.135799474834979	1	No	0
RP11-304F15.4	ENSG00000248954.1	4.38282695462502	1.34244817626473	1.79072395413691	0.749667849789704	0.453454775391924	1	No	0	1.30616083943204	1.78401215257958	0.732147949521198	0.464078269924872	1	No	0
RP11-304F15.5	ENSG00000249176.1	2.61888430847472	1.38110074114658	2.62560738043031	0.526011905451086	0.598879935076742	1	No	0	-3.76072110815182	2.96433961400444	-1.26865393235817	0.20456451970425	1	No	0
RP11-304F15.6	ENSG00000254039.1	2.40076187345996	0.599380775468714	2.63481191565928	0.227485222723663	0.820046458611464	1	No	0	-0.37385999884576	2.67592656668157	-0.139712353657516	0.888887265337944	1	No	0
RP11-304F15.7	ENSG00000262837.1	8.24038917768095	-1.15965868941733	1.27315363834031	-0.91085526090085	0.362371641169132	1	No	0	-2.58399258792839	1.34999299145366	-1.91407852061955	0.0556101235828312	1	No	0
RP11-304L19.1	ENSG00000259933.6	20.9628947206529	-0.291370101801326	0.71525053092244	-0.40736789307315	0.683737804630956	1	No	0	-1.04764380380473	0.729905819302302	-1.43531367486034	0.151197732692143	1	No	0
RP11-304L19.11	ENSG00000261663.1	300.146259840539	-0.0346883851812532	0.211113140352521	-0.164311824092663	0.869485673922744	0.969000044528106	No	0.0136762029922582	-0.0661169757617516	0.210035301534696	-0.314789824751578	0.75292123794687	0.902825964795381	No	0.0443959593359627
RP11-304L19.12	ENSG00000259780.3	0	NA	NA	NA	1	1	No	0	NA	NA	NA	1	1	No	0
RP11-304L19.13	ENSG00000260778.5	82.6126803018077	-0.11018866719673	0.37722099698688	-0.292106399370348	0.770205273975471	1	No	0	-0.0830564485163839	0.374342474693142	-0.2218728948257	0.824412831448272	1	No	0
RP11-304L19.2	ENSG00000260447.1	7.81815861939247	0.992531842273479	1.35131985333049	0.734490683184491	0.462649736399319	1	No	0	0.361093754557055	1.36300600753133	0.264924551001112	0.791067584908196	1	No	0
RP11-304L19.3	ENSG00000261123.1	34.2818267794633	-0.0709126214135412	0.602749373353611	-0.117648602468043	0.906346093126284	1	No	0	0.120243437474738	0.595782252239492	0.201824470303965	0.840053950648177	1	No	0
RP11-304L19.4	ENSG00000261240.1	1.11197595841648	1.00705851262781	3.67193870588616	0.274257985574073	0.783886369655132	1	No	0	1.62242137103977	3.61284011491457	0.449070902512976	0.653380509935287	1	No	0
RP11-304L19.8	ENSG00000261532.1	0	NA	NA	NA	1	1	No	0	NA	NA	NA	1	1	No	0
RP11-304M2.3	ENSG00000255229.1	0	NA	NA	NA	1	1	No	0	NA	NA	NA	1	1	No	0
RP11-304M2.5	ENSG00000254559.1	0	NA	NA	NA	1	1	No	0	NA	NA	NA	1	1	No	0
RP11-304M2.6	ENSG00000254468.2	0	NA	NA	NA	1	1	No	0	NA	NA	NA	1	1	No	0
RP11-305A4.2	ENSG00000279842.1	0	NA	NA	NA	1	1	No	0	NA	NA	NA	1	1	No	0
RP11-305A4.3	ENSG00000261751.1	1.53517335936967	-2.53501012979897	3.20470948269419	-0.791026501306382	0.428928526916288	1	No	0	1.6832859621739	2.90675675392717	0.579094194895978	0.562525616827061	1	No	0
RP11-305B6.1	ENSG00000259137.1	2.54700613257034	2.01659749960115	2.65707196632084	0.758954791274799	0.447879601064535	1	No	0	0.946735278499019	2.69288470911304	0.351569183520986	0.725161379523934	1	No	0
RP11-305D15.8	ENSG00000277684.1	0.728955278138558	-3.5350030205845	4.4091442192208	-0.801743568553359	0.422701307724607	1	No	0	-3.76068552396622	4.40923682142925	-0.85291075899779	0.393708794806336	1	No	0
RP11-305E17.4	ENSG00000230287.3	6.39261388643271	-2.00303299543094	1.35628162865403	-1.47685624660325	0.139714175463984	1	No	0	-1.86498966975679	1.32794047822004	-1.40442263817172	0.160193033586124	1	No	0
RP11-305E17.8	ENSG00000285530.1	19.1613740675967	-0.901929419067727	0.768524009447114	-1.17358652167105	0.240560682470104	1	No	0	-1.41344436129645	0.777869436124779	-1.81707147196579	0.0692061702962885	1	No	0
RP11-305E6.4	ENSG00000259994.1	113.014842212375	-0.216748970797936	0.355056072108345	-0.610464058566488	0.541554445063149	1	No	0	-0.44267627071418	0.355037236170914	-1.24684462815353	0.212454473123216	1	No	0
RP11-305E6.5	ENSG00000285824.1	0	NA	NA	NA	1	1	No	0	NA	NA	NA	1	1	No	0
RP11-305F14.1	ENSG00000285820.1	0.670485432764498	-2.53500824249271	4.71544566585162	-0.537596745277072	0.590855477713689	1	No	0	-0.258549209801264	4.59941720280177	-0.0562134719250446	0.955171749089231	1	No	0
RP11-305F18.1	ENSG00000233928.6	1.72995321164223	0.46047142100169	2.75650748212463	0.167048855839409	0.867331607564264	1	No	0	-3.76067481557977	3.05354193101842	-1.23157791854049	0.218106793655963	1	No	0
RP11-305F5.2	ENSG00000243016.1	0.650390217733907	2.45775400269246	4.76429761715719	0.515869116539151	0.605945825329582	1	No	0	2.06543518979206	4.77661631530509	0.43240550495422	0.665446717813158	1	No	0
RP11-305F5.3	ENSG00000287784.1	1.10000885676396	-0.990325346570807	3.73192835770406	-0.265365583593376	0.790727846319694	1	No	0	-3.76071487013034	3.87776542225395	-0.969814947688204	0.332138740712141	1	No	0
RP11-305K5.1	ENSG00000272990.1	13.3000728215367	1.13173969984655	0.976996928462217	1.158386139072	0.246706493065354	1	No	0	0.439888811743464	0.987765736951212	0.445337183997901	0.656076099957304	1	No	0
RP11-305L7.1	ENSG00000230537.2	15.8399513484283	-0.0330607328194432	0.864438561645697	-0.0382453239435582	0.969492084029645	1	No	0	0.580018608925088	0.84374892064882	0.687430341811957	0.491811582782753	1	No	0
RP11-305L7.3	ENSG00000237422.2	8.11236709617763	-1.59101284492122	1.23348812305948	-1.28984853212446	0.197103253564625	1	No	0	-0.525610380715637	1.16754507576107	-0.450184229823431	0.652577606445596	1	No	0
RP11-305L7.5	ENSG00000230147.2	0	NA	NA	NA	1	1	No	0	NA	NA	NA	1	1	No	0
RP11-305L7.7	ENSG00000273381.1	21.1652237449745	-0.432202273363664	0.791714881632268	-0.545906466318529	0.585130233232122	1	No	0	-0.442747592662496	0.786742329682876	-0.562760609106874	0.573597906611763	1	No	0
RP11-305M3.6	ENSG00000286722.1	7.68954777516929	-0.248106333251897	1.2779336230956	-0.19414649459719	0.846061176746339	1	No	0	0.231398135348155	1.25253229775245	0.184744246326723	0.853429639923455	1	No	0
RP11-305O20.1	ENSG00000286868.1	0	NA	NA	NA	1	1	No	0	NA	NA	NA	1	1	No	0
RP11-305O4.2	ENSG00000227267.3	2.45239424246125	-1.51523010636587	2.69147514877686	-0.562973842450103	0.573452695886758	1	No	0	-5.08264907473833	2.96076655283073	-1.71666660780091	0.086040104686355	1	No	0
RP11-305O4.3	ENSG00000273455.1	3.34290548463254	-4.70497114338655	2.31659950443199	-2.03098167567819	0.0422568534854312	1	No	0	0.0584310795061438	1.86109038913327	0.0313961534847084	0.974953608715218	1	No	0
RP11-305O6.3	ENSG00000250280.2	23.8476690193326	-0.707617058743778	0.703623719669791	-1.00567539007335	0.314571745214903	1	No	0	-0.30362817899494	0.688568537756153	-0.440955638177104	0.659245113084075	1	No	0
RP11-305O6.4	ENSG00000276853.1	52.4118825721386	0.107389634623316	0.46487626805976	0.231006919478865	0.817309426442411	1	No	0	0.20946344097923	0.460371571373207	0.454987783790466	0.64911802749934	1	No	0
RP11-305P14.1	ENSG00000251391.5	10.8195943694491	-1.88375235084897	1.12097180794026	-1.680463627636	0.092867145354721	1	No	0	-0.104719744741615	1.02764884274473	-0.101902265040187	0.918834252081898	1	No	0
RP11-305P14.2	ENSG00000286062.1	1.65592933358222	-1.1845087955192	3.06750821439057	-0.386146902545305	0.699387875292963	1	No	0	-0.259775077775746	2.96624071496624	-0.087577207225646	0.93021271855768	1	No	0
RP11-306B9.1	ENSG00000279032.1	1.39945442028896	-4.11999748795094	3.54479786902414	-1.16226584425395	0.245127496077204	1	No	0	-1.84816427246584	3.38927506577437	-0.545297810475462	0.585548709750632	1	No	0
RP11-306G20.1	ENSG00000244036.3	13.3215289446579	-0.933645363295829	0.921348117216034	-1.01334701384853	0.31089443870157	1	No	0	-0.813135662162727	0.908857976011851	-0.894678468610505	0.370958991806747	1	No	0
RP11-306I1.1	ENSG00000237783.2	0	NA	NA	NA	1	1	No	0	NA	NA	NA	1	1	No	0
RP11-306I1.2	ENSG00000236206.2	16.7414696631749	0.5512373397431	0.904661484208217	0.609329953099039	0.542305756994061	1	No	0	0.437470695141009	0.902318065620731	0.484829808699508	0.627797075980837	1	No	0
RP11-306K13.1	ENSG00000224348.2	1.78787311735623	-2.53501360351937	3.08429694211232	-0.821909709440373	0.411128286548823	1	No	0	1.96780162184067	2.76502465177436	0.711675977491881	0.476665446663118	1	No	0
RP11-306M1.1	ENSG00000286115.1	2.80138173857253	3.35299975998543	2.51498184440315	1.33321032414099	0.182462792254365	1	No	0	4.97619493891578	2.43909122169138	2.04018402209043	0.0413320005396461	1	No	0
RP11-306N14.1	ENSG00000286829.1	2.63519592551955	-1.59641486408707	2.38688583067723	-0.668827492110975	0.503605527303414	1	No	0	0.0981675830172061	2.22987440875071	0.0440238170508468	0.964885419007948	1	No	0
RP11-306O1.2	ENSG00000282865.1	4.90022515051289	-0.801618581086812	1.67326042143126	-0.479075803634397	0.631884702465419	1	No	0	-1.55666210018883	1.70506154633758	-0.91296534341091	0.361260768974686	1	No	0
RP11-306O13.1	ENSG00000213121.2	0.629971773650084	3.23807731346943	4.84330323300335	0.668567949948797	0.503771123038752	1	No	0	0	4.9975798104491	0	1	1	No	0
RP11-307A17.2	ENSG00000271519.1	3.00862423894683	-1.09023250251878	1.8681834615711	-0.583578928378865	0.559503640400452	1	No	0	-0.749668415518326	1.82234006407066	-0.411376795307759	0.680796266322351	1	No	0
RP11-307B6.3	ENSG00000223774.5	2.73039934112721	0.582782027145056	2.44158458284979	0.238690083169201	0.811345907011817	1	No	0	2.30821857047911	2.34034674290378	0.986272046002548	0.323999633385874	1	No	0
RP11-307C12.12	ENSG00000271380.1	3.12734736371874	-2.48063263998477	2.06506490485702	-1.20123713019883	0.22965923016384	1	No	0	-1.42380455845924	1.91851818003397	-0.742137642101483	0.458003945256041	1	No	0
RP11-307C12.13	ENSG00000270361.1	14.13902191414	-0.0650240670017105	0.909428042717897	-0.071499958157636	0.942999857859756	1	No	0	0.645923970394308	0.884645801999567	0.730149816948573	0.465298613277698	1	No	0
RP11-307C18.1	ENSG00000272950.1	6.17322583451768	-0.516126134356682	1.622283711366	-0.318147886673961	0.75037276087261	1	No	0	-0.811121945360807	1.62501704171463	-0.499146731719782	0.61767601791259	1	No	0
RP11-307C19.1	ENSG00000259362.2	35.2482350288199	0.0559037130069414	0.555876209661548	0.100568637468725	0.919892894121828	1	No	0	-0.317114782216296	0.55850647524091	-0.567790699435507	0.570177095845096	1	No	0
RP11-307C19.2	ENSG00000259420.5	9.02701374125981	-0.295523343793375	1.15454262680221	-0.255965727841421	0.797977301130586	1	No	0	0.361465377411905	1.12437746134533	0.321480454596989	0.747846321787855	1	No	0
RP11-307E17.8	ENSG00000232063.2	2.09468762191432	0.224008537819918	2.61608709174553	0.0856273243068726	0.931762676571995	1	No	0	0.740696050872512	2.57272807840379	0.287902968483192	0.773421014561263	1	No	0
RP11-307E17.9	ENSG00000224815.3	0	NA	NA	NA	1	1	No	0	NA	NA	NA	1	1	No	0
RP11-307F22.2	ENSG00000243828.2	0.364470784376324	-2.53498207194636	4.89224002455696	-0.518163879781415	0.604343933806878	1	No	0	-2.76066299422864	4.89236221203824	-0.564280172763109	0.572563472845188	1	No	0
RP11-307I14.2	ENSG00000220105.2	3.70848564484611	-1.32082316505768	2.10591739695124	-0.627196093716615	0.53053070348508	1	No	0	-0.667857227510164	2.05225275337157	-0.325426401018571	0.744858376859737	1	No	0
RP11-307I14.5	ENSG00000287759.1	5.19415480082086	-2.45025368539636	1.54324250804369	-1.58773081523166	0.11234722178226	1	No	0	-2.03871365642817	1.48016149441538	-1.37735893287333	0.168401303082088	1	No	0
RP11-307I2.1	ENSG00000232145.1	0	NA	NA	NA	1	1	No	0	NA	NA	NA	1	1	No	0
RP11-307L14.1	ENSG00000272370.1	19.8482529912377	-0.203693633405886	0.730335354673273	-0.278904248716004	0.780318307871453	1	No	0	-0.464283560196763	0.731183537260302	-0.634975401574827	0.52544445821901	1	No	0
RP11-307L14.2	ENSG00000272354.1	5.4231553043911	-1.79158489397772	1.55973665655282	-1.14864575789179	0.250702080796068	1	No	0	-0.0030856003325091	1.42872676125436	-0.00215968540394671	0.998276821699553	1	No	0
RP11-307L3.4	ENSG00000233367.1	24.9345292629318	-0.481923012523766	0.716516007792742	-0.672592108595523	0.501206823529928	1	No	0	-1.03725602839819	0.724308772379697	-1.43206332430617	0.152125699428201	1	No	0
RP11-307N16.6	ENSG00000273167.1	1.20253553924546	-2.53503219768785	3.82923110972334	-0.662021206098214	0.507957631225552	1	No	0	1.20505581998965	3.59785751010517	0.334937060905011	0.737672564585799	1	No	0
RP11-307N16.7	ENSG00000277040.1	0	NA	NA	NA	1	1	No	0	NA	NA	NA	1	1	No	0
RP11-307O1.1	ENSG00000227854.1	0	NA	NA	NA	1	1	No	0	NA	NA	NA	1	1	No	0
RP11-307O10.1	ENSG00000236387.2	0	NA	NA	NA	1	1	No	0	NA	NA	NA	1	1	No	0
RP11-307O13.1	ENSG00000261728.1	2.89442364021154	0.00362437517627215	2.29617590376509	0.00157843968762549	0.99874058786605	1	No	0	0.968864566551959	2.23563207945005	0.433373888064039	0.664743167315549	1	No	0
RP11-307P5.1	ENSG00000227681.5	4.34948257154557	-0.119671532834891	1.66680854813529	-0.0717968077190217	0.942763613337127	1	No	0	1.03950501613537	1.5998919504162	0.649734512299374	0.515863726785625	1	No	0
RP11-307P5.2	ENSG00000226249.1	0.157492943412521	1.31657412367986	4.99150531138006	0.263762941547557	0.791962591934974	1	No	0	0	4.9975798104491	0	1	1	No	0
RP11-308B16.2	ENSG00000248783.1	0	NA	NA	NA	1	1	No	0	NA	NA	NA	1	1	No	0
RP11-308B5.2	ENSG00000235813.1	20.4785415742603	1.65672248058639	0.803169459990182	2.06273092182395	0.0391382003236078	1	No	0	1.30313314136082	0.805232541113964	1.61833144442729	0.105591187612481	1	No	0
RP11-308D13.3	ENSG00000261268.1	0.728968987524467	-3.53501048193524	4.83876899380726	-0.730559877204183	0.465048026906434	1	No	0	-3.76070389231833	4.83888984583358	-0.777183199480435	0.437050692828019	1	No	0
RP11-308D13.5	ENSG00000286896.1	0	NA	NA	NA	1	1	No	0	NA	NA	NA	1	1	No	0
RP11-308D16.2	ENSG00000234062.8	233.179037090757	-0.140084808819553	0.238116914649334	-0.588302637071587	0.556329175866342	0.868324687293684	No	0.0613178513981354	0.160536883736478	0.234812646473907	0.683680739292366	0.49417678844008	1	No	0
RP11-308K2.2	ENSG00000287571.1	0	NA	NA	NA	1	1	No	0	NA	NA	NA	1	1	No	0
RP11-308N19.3	ENSG00000237062.2	0	NA	NA	NA	1	1	No	0	NA	NA	NA	1	1	No	0
RP11-308N19.5	ENSG00000228143.2	0.371039869239497	2.45827740891077	4.88484453410874	0.503245782285535	0.614791480177433	1	No	0	0	4.9975798104491	0	1	1	No	0
RP11-309E23.3	ENSG00000285790.1	1.20633811332398	2.25539092927416	3.48965846101968	0.646307068289751	0.518080511208719	1	No	0	3.7311023321341	3.37733550209486	1.10474731628522	0.269269094578292	1	No	0
RP11-309H21.3	ENSG00000261642.1	1.48415947695799	4.46347535877346	3.68245101482278	1.21209361395626	0.225476547987726	1	No	0	0	3.92438617525696	0	1	1	No	0
RP11-309H21.4	ENSG00000271187.1	0	NA	NA	NA	1	1	No	0	NA	NA	NA	1	1	No	0
RP11-309J13.1	ENSG00000279754.1	0	NA	NA	NA	1	1	No	0	NA	NA	NA	1	1	No	0
RP11-309L24.10	ENSG00000275106.1	24.6339164445679	-1.19479515876041	0.795409048510128	-1.50211411474181	0.133067640225588	1	No	0	-0.852705500014821	0.781790298319128	-1.09070872566232	0.27540106990509	1	No	0
RP11-309L24.6	ENSG00000224163.4	1.77702224623391	0.0120780067361564	2.90572320007199	0.00415662673438996	0.996683501253772	1	No	0	-1.26630788662901	2.99378787745583	-0.422978493621644	0.672310952230113	1	No	0
RP11-309L6.1	ENSG00000286568.1	0	NA	NA	NA	1	1	No	0	NA	NA	NA	1	1	No	0
RP11-309M23.1	ENSG00000237531.6_PAR_Y	0	NA	NA	NA	1	1	No	0	NA	NA	NA	1	1	No	0
RP11-309M23.1	ENSG00000237531.6	7.25845763711807	-0.176020240134791	1.22556807766768	-0.143623388485907	0.885797870794953	1	No	0	-0.732210029957773	1.23988957572465	-0.590544548719054	0.554825628329015	1	No	0
RP11-309M7.1	ENSG00000261298.1	0	NA	NA	NA	1	1	No	0	NA	NA	NA	1	1	No	0
RP11-309N8.1	ENSG00000287133.1	17.0320246231462	0.308034608835252	0.904403007676107	0.340594410037132	0.733408938247938	1	No	0	0.447364616280693	0.896819728413496	0.498834494945931	0.61789598427109	1	No	0
RP11-30B1.1	ENSG00000224593.1	6.47010604195626	-1.89909076713022	1.42545950994258	-1.33226566863812	0.182772904311411	1	No	0	0.340432299385949	1.26722939323575	0.268642994869846	0.788204422968655	1	No	0
RP11-30C22.1	ENSG00000285519.1	1.53449716892271	1.32064572360561	3.65735482620649	0.361093135985228	0.718029824278806	1	No	0	4.35730326867809	3.40285253526346	1.2804854819666	0.200374447442869	1	No	0
RP11-30G13.1	ENSG00000283053.1	0	NA	NA	NA	1	1	No	0	NA	NA	NA	1	1	No	0
RP11-30G8.1	ENSG00000258853.1	0.364470784376324	-2.53498207194636	4.89224002455696	-0.518163879781415	0.604343933806878	1	No	0	-2.76066299422864	4.89236221203824	-0.564280172763109	0.572563472845188	1	No	0
RP11-30G8.2	ENSG00000258594.1	0	NA	NA	NA	1	1	No	0	NA	NA	NA	1	1	No	0
RP11-30G8.3	ENSG00000287922.1	0	NA	NA	NA	1	1	No	0	NA	NA	NA	1	1	No	0
RP11-30H9.1	ENSG00000258065.1	0	NA	NA	NA	1	1	No	0	NA	NA	NA	1	1	No	0
RP11-30K9.1	ENSG00000242747.1	2.53618500225925	1.46271926016048	2.20917298844924	0.662111689672278	0.507899644681262	1	No	0	1.68309619159773	2.18762960749698	0.769369817372087	0.441673801095246	1	No	0
RP11-30K9.4	ENSG00000259402.1	3.94484154802382	-3.57045156363045	2.13586436408841	-1.67166587151442	0.0945902275521566	1	No	0	-0.172383605527943	1.65005533705285	-0.104471408720046	0.916795256635177	1	No	0
RP11-30K9.5	ENSG00000259353.1	0.728941568752648	-3.53495880196309	4.83877091977151	-0.73054890602881	0.465054730375749	1	No	0	-3.76065221170083	4.83889177184594	-0.777172209881068	0.437057175646513	1	No	0
RP11-30K9.6	ENSG00000245975.2	18.5004213309491	0.833815519480552	0.913420360703357	0.912849718872581	0.361321585209302	1	No	0	1.19447674635522	0.903298384523404	1.32235014123871	0.186051583265114	1	No	0
RP11-30K9.7	ENSG00000259173.2	3.5213383595024	-1.01653667176336	2.26460213566528	-0.448880911906729	0.653517566482447	1	No	0	1.72863728252399	2.06547472599977	0.836920084648944	0.40263748994442	1	No	0
RP11-30K9.8	ENSG00000286897.1	1.2996367861658	-1.53501921011234	3.84624081256072	-0.399095970564142	0.689822491187847	1	No	0	2.61942965392605	3.6034206203291	0.726928640844268	0.467269670940056	1	No	0
RP11-30L15.4	ENSG00000253667.2	40.2477902882332	-0.339147234618841	0.552901585290662	-0.613395301517449	0.539614992003776	1	No	0	-0.649079383464731	0.554340390693533	-1.17090400476262	0.241637365212756	1	No	0
RP11-30L15.6	ENSG00000260955.2	13.8847490899972	0.00874648537811544	0.908029508642874	0.00963238010974753	0.992314591472384	1	No	0	-0.897129626877199	0.929189895055637	-0.965496538060696	0.334296169145306	1	No	0
RP11-30L3.2	ENSG00000266696.1	1.31430656563523	-3.53503022668712	3.07525967545461	-1.14950625304985	0.250347289821224	1	No	0	-0.316920645368565	2.81006011560477	-0.112780735048567	0.910204392087859	1	No	0
RP11-30L8.1	ENSG00000232252.1	1.93902137294373	0.529714787108539	2.28343107736783	0.231981946973918	0.816552035585124	1	No	0	-2.29540669812745	2.62560907756261	-0.874237797904902	0.381988765769628	1	No	0
RP11-30O15.1	ENSG00000224049.1	0	NA	NA	NA	1	1	No	0	NA	NA	NA	1	1	No	0
RP11-30P16.1	ENSG00000279503.1	0	NA	NA	NA	1	1	No	0	NA	NA	NA	1	1	No	0
RP11-30P21.2	ENSG00000250249.2	0	NA	NA	NA	1	1	No	0	NA	NA	NA	1	1	No	0
RP11-30P21.3	ENSG00000288659.1	0	NA	NA	NA	1	1	No	0	NA	NA	NA	1	1	No	0
RP11-30P6.1	ENSG00000217060.1	0.517484963263366	-2.53501279585408	4.89223638791517	-0.518170545093873	0.604339283762095	1	No	0	-1.27067857978154	4.88428406383512	-0.260156568122249	0.794743004613309	1	No	0
RP11-310A13.2	ENSG00000248305.1	0.27935034849441	0	4.99745499514106	0	1	1	No	0	2.06510853834858	4.89693225541524	0.421714745198874	0.673233240453574	1	No	0
RP11-310E22.4	ENSG00000234026.1	1.15303693230827	2.25064085162645	3.88818645143237	0.578840773131477	0.56269661658243	1	No	0	3.64763710148051	3.78988648607334	0.962466056670679	0.335815545763224	1	No	0
RP11-310E22.5	ENSG00000288526.1	2.28866761801696	0.462114466856213	2.21469315083966	0.20865846209034	0.834714868769037	1	No	0	-0.369940152237869	2.25599531853169	-0.163980904215104	0.869746176541201	1	No	0
RP11-310E22.6	ENSG00000274691.1	0.549990718996073	-1.00661851203544	4.87804768884647	-0.206356841147134	0.836512181021707	1	No	0	-2.76066140351395	4.89236092223526	-0.564279996385188	0.572563592861973	1	No	0
RP11-310E22.7	ENSG00000231829.4	2.14152044938205	-0.57809949146203	2.44706670905561	-0.236241819367946	0.813245030567904	1	No	0	-1.85584868620025	2.55128037730799	-0.727418555289666	0.466969591062897	1	No	0
RP11-310H4.1	ENSG00000223475.1	4.44406144642511	-0.0150856010917612	1.86088300330652	-0.00810668970857181	0.993531868288286	1	No	0	0.0617658508857331	1.84819819618507	0.033419495275575	0.973340063363454	1	No	0
RP11-310H4.2	ENSG00000233977.1	1.21719160932898	-3.85694284653627	3.38604163597722	-1.13907129952439	0.254673417044585	1	No	0	-1.58627515372165	3.22297825771881	-0.492176808801807	0.622594357497693	1	No	0
RP11-310H4.3	ENSG00000231394.1	0	NA	NA	NA	1	1	No	0	NA	NA	NA	1	1	No	0
RP11-310H4.6	ENSG00000231317.1	11.7493291712594	-0.815023971251925	1.01699383706592	-0.80140502483605	0.422897207113057	1	No	0	-0.452200836522554	0.996506433358896	-0.453786168743872	0.649982739617859	1	No	0
RP11-310I24.1	ENSG00000257456.1	2.81881117413366	0.422937636219713	2.58643448338844	0.163521496073479	0.870107849517601	1	No	0	1.48019889285028	2.53038850401566	0.584969023729456	0.558568545355854	1	No	0
RP11-310I9.1	ENSG00000248601.1	0	NA	NA	NA	1	1	No	0	NA	NA	NA	1	1	No	0
RP11-310I9.2	ENSG00000287188.1	1.09998143799215	-0.990274992042644	3.73196395553421	-0.265349559599616	0.790740189312721	1	No	0	-3.76066479526448	3.87779970546875	-0.969793460441219	0.332149453178525	1	No	0
RP11-310J24.3	ENSG00000268659.2	1.89006053935917	0.00864785900309114	2.60537073406026	0.00331924316567959	0.997351631987565	1	No	0	-0.785745597455346	2.64986494857562	-0.296522884261596	0.76683079323755	1	No	0
RP11-310J24.5	ENSG00000286715.1	4.4489810251175	2.25232999130884	1.82497305103412	1.23417164436075	0.217138951181183	1	No	0	2.68312166923075	1.80424426590878	1.48711663932006	0.136984007584198	1	No	0
RP11-310K10.1	ENSG00000197991.11	0.364470784376324	-2.53498207194636	4.89224002455696	-0.518163879781415	0.604343933806878	1	No	0	-2.76066299422864	4.89236221203824	-0.564280172763109	0.572563472845188	1	No	0
RP11-310N16.1	ENSG00000279956.1	0.139675174247205	0	4.99745499518611	0	1	1	No	0	1.10565397982741	4.99425280730557	0.221385264720693	0.824792464848314	1	No	0
RP11-310P5.1	ENSG00000249650.1	13.2139868315148	0.0225549480555108	0.933710183311181	0.0241562622520888	0.980727965606243	1	No	0	0.688756409632201	0.909598266458023	0.757209457219196	0.448924385218685	1	No	0
RP11-310P5.2	ENSG00000250385.2	0.728968987524467	-3.53501048193524	4.83876899380726	-0.730559877204183	0.465048026906434	1	No	0	-3.76070389231833	4.83888984583358	-0.777183199480435	0.437050692828019	1	No	0
RP11-311B14.1	ENSG00000270893.1	5.07328430138953	1.50770637789801	1.46300035979259	1.03055776289198	0.302748251530279	1	No	0	-0.332949189815443	1.54152895750731	-0.215986334991612	0.828998399276099	1	No	0
RP11-311C24.1	ENSG00000260772.1	0	NA	NA	NA	1	1	No	0	NA	NA	NA	1	1	No	0
RP11-311D14.1	ENSG00000248778.1	0	NA	NA	NA	1	1	No	0	NA	NA	NA	1	1	No	0
