## Supplementary material for "Massively parallel identification of functionally consequential noncoding genetic variants in undiagnosed rare disease patients": Table S5 (part 8 of 11)

gene_name	gene_id	baseMean	log2FoldChange-sgKDM5B	lfcSE-sgKDM5B	stat-sgKDM5B	pvalue-sgKDM5B	padj-sgKDM5B	Sig-sgKDM5B	negLog10padj-sgKDM5B	log2FoldChange-sgVariant	lfcSE-sgVariant	stat-sgVariant	pvalue-sgVariant	padj-sgVariant	Sig-sgVariant	negLog10padj-sgVariant
RP11-311F12.1	ENSG00000262681.2	10.8077237066026	0.954788778702143	1.10810996840183	0.861637207432744	0.388887189473773	1	No	0	0.360083756002267	1.11748351459989	0.322227353958947	0.74728046325117	1	No	0
RP11-311F12.2	ENSG00000264785.1	0.182242246881117	-1.53503435066688	4.99745403980438	-0.307163275227833	0.758719097280231	1	No	0	-1.76070278585597	4.99757885504195	-0.352311156447214	0.724604922222621	1	No	0
RP11-311H10.4	ENSG00000286322.1	4.34643790310608	-2.00911740799866	2.0020682270284	-1.00352094942375	0.315609574222201	1	No	0	-0.447697526132649	1.882135692968	-0.237866763701113	0.81198443443096	1	No	0
RP11-311H10.7	ENSG00000270542.1	1.99374952745069	-1.76192613208953	2.63254290226308	-0.669286768536565	0.503312565515489	1	No	0	-0.901941190807433	2.51905452256672	-0.358047506605147	0.720307761886602	1	No	0
RP11-312A15.1	ENSG00000249627.1	0	NA	NA	NA	1	1	No	0	NA	NA	NA	1	1	No	0
RP11-312A15.2	ENSG00000279994.1	0	NA	NA	NA	1	1	No	0	NA	NA	NA	1	1	No	0
RP11-312A15.3	ENSG00000250475.1	1.0934534812867	-4.11999184480444	4.14419447166736	-0.994159871833144	0.320145040822557	1	No	0	-4.34567413412024	4.14427283590296	-1.04859749977668	0.294363407069346	1	No	0
RP11-312A15.4	ENSG00000287226.1	0.185519934619749	1.43596978159616	4.98356700673743	0.288140960010134	0.773238839993447	1	No	0	0	4.9975798104491	0	1	1	No	0
RP11-312A15.5	ENSG00000286862.1	0	NA	NA	NA	1	1	No	0	NA	NA	NA	1	1	No	0
RP11-312B18.1	ENSG00000262384.1	0	NA	NA	NA	1	1	No	0	NA	NA	NA	1	1	No	0
RP11-312B8.2	ENSG00000227950.1	6.0037478587272	-1.22242474804698	1.41727753926247	-0.862516136876841	0.388403557046291	1	No	0	-0.959682748038229	1.38975000129791	-0.690543441008792	0.489852501317399	1	No	0
RP11-312J18.5	ENSG00000213080.3	14.6465360915364	1.15360992006526	0.885330673215924	1.30302716822724	0.192565486453872	1	No	0	0.846788190079321	0.887074144344403	0.954585583942529	0.339787310269689	1	No	0
RP11-312J18.6	ENSG00000232188.1	0.364484493762234	-2.53503140279492	4.89223638793533	-0.518174348452688	0.604336630361979	1	No	0	-2.76071232569324	4.89235857532578	-0.564290675588799	0.572556326193428	1	No	0
RP11-312J18.7	ENSG00000233691.2	0.364484493762234	-2.53503140279492	4.89223638793533	-0.518174348452688	0.604336630361979	1	No	0	-2.76071232569324	4.89235857532578	-0.564290675588799	0.572556326193428	1	No	0
RP11-312P21.2	ENSG00000242119.1	0	NA	NA	NA	1	1	No	0	NA	NA	NA	1	1	No	0
RP11-313C15.1	ENSG00000253726.1	5.53403404807878	0.468639310670881	1.61890422724509	0.2894793297738	0.772214595554457	1	No	0	0.482187436869448	1.61047033761732	0.299407834845839	0.76462888486833	1	No	0
RP11-313C15.2	ENSG00000278193.1	4.96307943458014	0.625478887576131	1.58920886229579	0.39357878150299	0.693892049305641	1	No	0	0.422843341891826	1.58822066061583	0.266237149772293	0.790056573773555	1	No	0
RP11-313C4.1	ENSG00000259149.1	0	NA	NA	NA	1	1	No	0	NA	NA	NA	1	1	No	0
RP11-313D6.3	ENSG00000232470.1	12.0741120319781	0.0480472143988213	0.99114134386626	0.0484766523928847	0.961336371252313	1	No	0	0.354049868566223	0.976277121927595	0.362653042475455	0.716864081607286	1	No	0
RP11-313E19.1	ENSG00000248480.1	0.182242246881117	-1.53503435066688	4.99745403980438	-0.307163275227833	0.758719097280231	1	No	0	-1.76070278585597	4.99757885504195	-0.352311156447214	0.724604922222621	1	No	0
RP11-313E19.2	ENSG00000248388.5	1.64484648514622	1.46071718816556	2.72965982736372	0.535127920894196	0.59256140405053	1	No	0	-0.366634763787127	2.85874456389608	-0.128250270561933	0.897950918352297	1	No	0
RP11-313E4.1	ENSG00000225947.1	0.364484493762234	-2.53503140279492	4.89223638793533	-0.518174348452688	0.604336630361979	1	No	0	-2.76071232569324	4.89235857532578	-0.564290675588799	0.572556326193428	1	No	0
RP11-313F23.3	ENSG00000255628.1	0	NA	NA	NA	1	1	No	0	NA	NA	NA	1	1	No	0
RP11-313F23.4	ENSG00000255652.4	0.983041747244025	2.45378877830784	4.1069267244857	0.597475665606165	0.550189849043876	1	No	0	3.18593941224251	4.04913090030101	0.786820552530339	0.431386920450607	1	No	0
RP11-313H3.1	ENSG00000259393.2	0	NA	NA	NA	1	1	No	0	NA	NA	NA	1	1	No	0
RP11-313I2.10	ENSG00000204456.4	0	NA	NA	NA	1	1	No	0	NA	NA	NA	1	1	No	0
RP11-313I2.11	ENSG00000254971.1	0	NA	NA	NA	1	1	No	0	NA	NA	NA	1	1	No	0
RP11-313I2.13	ENSG00000255486.1	0	NA	NA	NA	1	1	No	0	NA	NA	NA	1	1	No	0
RP11-313I2.3	ENSG00000279163.1	0	NA	NA	NA	1	1	No	0	NA	NA	NA	1	1	No	0
RP11-313I2.5	ENSG00000255540.1	0.371039869239497	2.45827740891077	4.88484453410874	0.503245782285535	0.614791480177433	1	No	0	0	4.9975798104491	0	1	1	No	0
RP11-313I2.6	ENSG00000255170.2	0	NA	NA	NA	1	1	No	0	NA	NA	NA	1	1	No	0
RP11-313I2.7	ENSG00000255184.1	0.679456671201366	-0.197985679489168	4.57389330093891	-0.0432860293108557	0.965473527779605	1	No	0	-2.76066364211568	4.67760897224797	-0.590186922099423	0.555065338907661	1	No	0
RP11-313I2.8	ENSG00000255235.1	0	NA	NA	NA	1	1	No	0	NA	NA	NA	1	1	No	0
RP11-313J2.1	ENSG00000215146.5	30.5073928842837	-0.40398038308455	0.698797123442355	-0.578108251354121	0.563191036564655	1	No	0	-0.221198109579474	0.691591859196135	-0.319839088095371	0.749090314741151	1	No	0
RP11-313L6.2	ENSG00000278958.1	1.8719454253047	4.2397185757079	3.23903326635765	1.30894567207565	0.190552754256903	1	No	0	3.18316376651452	3.27259326546279	0.97267320082454	0.330715748638521	1	No	0
RP11-313M3.1	ENSG00000240975.1	0	NA	NA	NA	1	1	No	0	NA	NA	NA	1	1	No	0
RP11-313M3.2	ENSG00000285751.1	0.27935034849441	0	4.99745499514106	0	1	1	No	0	2.06510853834858	4.89693225541524	0.421714745198874	0.673233240453574	1	No	0
RP11-313N8.1	ENSG00000286400.1	0.27935034849441	0	4.99745499514106	0	1	1	No	0	2.06510853834858	4.89693225541524	0.421714745198874	0.673233240453574	1	No	0
RP11-313P13.5	ENSG00000272843.1	84.7323502814313	-0.160423021488909	0.368793874276642	-0.43499372597651	0.663566981480837	1	No	0	-0.307230348088162	0.367853011445401	-0.835198675908526	0.403605855093454	1	No	0
RP11-313P18.1	ENSG00000259296.1	0.364484493762234	-2.53503140279492	4.89223638793533	-0.518174348452688	0.604336630361979	1	No	0	-2.76071232569324	4.89235857532578	-0.564290675588799	0.572556326193428	1	No	0
RP11-313P18.2	ENSG00000259241.1	0.27935034849441	0	4.99745499514106	0	1	1	No	0	2.06510853834858	4.89693225541524	0.421714745198874	0.673233240453574	1	No	0
RP11-313P22.1	ENSG00000273464.1	1.7666901808422	1.21236722503561	2.71528842804842	0.446496664042052	0.655238521787247	1	No	0	0.626394286492834	2.73710485386192	0.22885286459122	0.818983276918522	1	No	0
RP11-314A15.3	ENSG00000276689.1	0	NA	NA	NA	1	1	No	0	NA	NA	NA	1	1	No	0
RP11-314A20.1	ENSG00000213939.4	54.6529854638229	-0.0450303599751512	0.502290087131607	-0.0896501068382673	0.928565265183959	1	No	0	0.125815877660563	0.497315391069816	0.252990114361654	0.80027585236315	1	No	0
RP11-314A20.2	ENSG00000244184.1	46.5626562439559	-0.036702144663575	0.51253864410878	-0.0716085412981766	0.942913442555446	1	No	0	-0.431805408727835	0.515091558487116	-0.838308067008704	0.401857706391227	1	No	0
RP11-314A20.5	ENSG00000261898.2	1.41140781255557	-3.11996309389883	3.27694315589349	-0.952095579774603	0.341048510555922	1	No	0	0.662988553100746	3.00151446671625	0.220884676869833	0.825182228841128	1	No	0
RP11-314A5.7	ENSG00000285749.2	44.1043428031881	-0.59448558941292	0.515938389524276	-1.15224143324762	0.249221876047802	1	No	0	-0.68094562674047	0.513416332627025	-1.32630300881984	0.18473935063426	1	No	0
RP11-314B1.1	ENSG00000279015.1	0.139675174247205	0	4.99745499518611	0	1	1	No	0	1.10565397982741	4.99425280730557	0.221385264720693	0.824792464848314	1	No	0
RP11-314B1.2	ENSG00000273301.1	0.27935034849441	0	4.99745499514106	0	1	1	No	0	2.06510853834858	4.89693225541524	0.421714745198874	0.673233240453574	1	No	0
RP11-314C16.1	ENSG00000285216.1	0	NA	NA	NA	1	1	No	0	NA	NA	NA	1	1	No	0
RP11-314C9.1	ENSG00000280276.1	0.650390217733907	2.45775400269246	4.76429761715719	0.515869116539151	0.605945825329582	1	No	0	2.06543518979206	4.77661631530509	0.43240550495422	0.665446717813158	1	No	0
RP11-314C9.2	ENSG00000273006.1	0.864701635991083	0	4.29733081218915	0	1	1	No	0	3.68993975523634	4.0912610143612	0.901907686232648	0.367105907993737	1	No	0
RP11-314D7.1	ENSG00000258294.5	1.3208756504984	0.000906520248614997	3.07212591558544	0.00029507913201606	0.999764560919766	1	No	0	0.683080333191966	2.99684550888213	0.227933115393314	0.819698237890755	1	No	0
RP11-314D7.3	ENSG00000257682.1	0	NA	NA	NA	1	1	No	0	NA	NA	NA	1	1	No	0
RP11-314E10.1	ENSG00000287291.1	3.16839462822462	-2.48187278053949	2.03008049564303	-1.22254895107169	0.221500104330075	1	No	0	-0.823874208725759	1.8237274462291	-0.451752925268123	0.651446985960692	1	No	0
RP11-314E23.2	ENSG00000286438.1	0.735524363001731	0.0139303318430703	4.42638038999532	0.00314711584086994	0.997488969004529	1	No	0	-2.76071372581536	4.55034130059262	-0.606704759806876	0.544046862817244	1	No	0
RP11-314J18.11	ENSG00000285871.1	22.5247171443935	0.0955680743126566	0.73673484540396	0.129718412138163	0.896789214871303	1	No	0	0.246486727639613	0.729148425921613	0.338047397315661	0.735327470153447	1	No	0
RP11-314L11.1	ENSG00000286145.2	38.5554331126685	0.167563053644023	0.559421801159451	0.299529001724162	0.764536446999071	1	No	0	-0.227457114423149	0.56210812647018	-0.404650108603644	0.685734720152922	1	No	0
RP11-314L11.2	ENSG00000287742.1	7.09387154487565	-0.113959580610329	1.25925419260916	-0.0904976781329637	0.927891738965432	1	No	0	-0.975374057382424	1.28789272504048	-0.757341072294484	0.448845550199824	1	No	0
RP11-314M24.1	ENSG00000240241.5	0	NA	NA	NA	1	1	No	0	NA	NA	NA	1	1	No	0
RP11-314N13.10	ENSG00000274322.1	15.1141746879448	0.425965435623289	0.965116764691971	0.441361554587896	0.658951270133792	1	No	0	-0.245978104489792	0.975514121240186	-0.252152274512517	0.800923365762441	1	No	0
RP11-314N13.3	ENSG00000229728.1	27.0195893162773	0.149239806943939	0.664745214935701	0.224506778824087	0.82236299279707	1	No	0	0.149897033738259	0.660508548150523	0.226941852846542	0.820468957113447	1	No	0
RP11-314N13.9	ENSG00000280162.1	13.4721489801701	0.433768159260024	1.06789120952353	0.406191338023619	0.68460201806584	1	No	0	0.807063902558582	1.05497249634616	0.765009424751647	0.444265932485678	1	No	0
RP11-314N2.2	ENSG00000223728.3	0.728941568752648	-3.53495880196309	4.83877091977151	-0.73054890602881	0.465054730375749	1	No	0	-3.76065221170083	4.83889177184594	-0.777172209881068	0.437057175646513	1	No	0
RP11-314O13.2	ENSG00000286221.1	0	NA	NA	NA	1	1	No	0	NA	NA	NA	1	1	No	0
RP11-314P15.1	ENSG00000279521.1	0.728941568752648	-3.53495880196309	4.83877091977151	-0.73054890602881	0.465054730375749	1	No	0	-3.76065221170083	4.83889177184594	-0.777172209881068	0.437057175646513	1	No	0
RP11-315A16.1	ENSG00000260981.1	0	NA	NA	NA	1	1	No	0	NA	NA	NA	1	1	No	0
RP11-315A16.2	ENSG00000280438.1	0	NA	NA	NA	1	1	No	0	NA	NA	NA	1	1	No	0
RP11-315A16.3	ENSG00000278877.1	0	NA	NA	NA	1	1	No	0	NA	NA	NA	1	1	No	0
RP11-315A16.4	ENSG00000280185.1	0	NA	NA	NA	1	1	No	0	NA	NA	NA	1	1	No	0
RP11-315A17.1	ENSG00000251434.1	1.10000885676396	-0.990325346570807	3.73192835770406	-0.265365583593376	0.790727846319694	1	No	0	-3.76071487013034	3.87776542225395	-0.969814947688204	0.332138740712141	1	No	0
RP11-315A19.1	ENSG00000284772.1	0	NA	NA	NA	1	1	No	0	NA	NA	NA	1	1	No	0
RP11-315C24.1	ENSG00000286807.1	2.13227610547378	-0.00210382978106442	2.90619107255207	-0.000723913097433384	0.999422400966643	1	No	0	1.94230356777004	2.77204426126675	0.700675524885903	0.483505533601512	1	No	0
RP11-315C24.2	ENSG00000286879.1	1.08585710894146	2.90470330527451	3.31979403364342	0.874964915244049	0.38159299596449	1	No	0	3.12581257381857	3.29109132596722	0.949779955711171	0.342224072792017	1	No	0
RP11-315D13.1	ENSG00000270387.1	8.3288326592695	-0.963997689761454	1.28131256243178	-0.752351704046281	0.451839582171257	1	No	0	-0.818300357895997	1.26579358756145	-0.646472194153277	0.517973599123702	1	No	0
RP11-315D16.2	ENSG00000260007.3	191.455583818731	0.196564651217747	0.273639520065451	0.718334293126707	0.472551190244368	0.825610575011453	No	0.083224752926521	0.235599619358738	0.27196642245185	0.866282010973065	0.386335528797642	1	No	0
RP11-315D16.4	ENSG00000260657.2	4.00240386670213	5.09460865631987	2.21662568862374	2.29836218287401	0.0215411840036426	1	No	0	4.67158115968417	2.22170220085658	2.10270357471089	0.0354916893917051	1	No	0
RP11-315E17.1	ENSG00000258162.4	17.5055372257776	-1.35575025022085	0.856156337191509	-1.5835311745378	0.113300446985635	1	No	0	-0.0753353240354968	0.808652321865593	-0.0931615751274852	0.925775200192415	1	No	0
RP11-315F22.1	ENSG00000259889.1	0	NA	NA	NA	1	1	No	0	NA	NA	NA	1	1	No	0
RP11-315H12.1	ENSG00000284619.1	0	NA	NA	NA	1	1	No	0	NA	NA	NA	1	1	No	0
RP11-315H12.2	ENSG00000286026.1	0	NA	NA	NA	1	1	No	0	NA	NA	NA	1	1	No	0
RP11-315H12.3	ENSG00000286957.1	7.35334122263887	-0.492994034277759	1.21382360835777	-0.406149650479076	0.684632646347037	1	No	0	-0.902150824346529	1.22224143984465	-0.738111796030409	0.460446516162656	1	No	0
RP11-315I14.2	ENSG00000233906.1	0	NA	NA	NA	1	1	No	0	NA	NA	NA	1	1	No	0
RP11-315I20.3	ENSG00000244619.2	0.157492943412521	1.31657412367986	4.99150531138006	0.263762941547557	0.791962591934974	1	No	0	0	4.9975798104491	0	1	1	No	0
RP11-315L16.1	ENSG00000287036.1	0.27935034849441	0	4.99745499514106	0	1	1	No	0	2.06510853834858	4.89693225541524	0.421714745198874	0.673233240453574	1	No	0
RP11-315L16.2	ENSG00000287308.1	0	NA	NA	NA	1	1	No	0	NA	NA	NA	1	1	No	0
RP11-315L6.1	ENSG00000259403.2	0.620986825827306	2.24373628391297	4.86193898877266	0.461490012337521	0.644447085410939	1	No	0	2.18450959535262	4.84925869131053	0.450483204632303	0.652362061870203	1	No	0
RP11-315O6.1	ENSG00000255337.1	28.6340743377868	-0.0385692873870817	0.617912666191604	-0.0624186709503735	0.950229426682156	1	No	0	0.0667722610649118	0.611437574392823	0.109205361039872	0.913039608248501	1	No	0
RP11-315O6.2	ENSG00000255482.1	0	NA	NA	NA	1	1	No	0	NA	NA	NA	1	1	No	0
RP11-315O8.1	ENSG00000259743.2	0	NA	NA	NA	1	1	No	0	NA	NA	NA	1	1	No	0
RP11-316A16.1	ENSG00000257294.2	1.04395487434951	-1.19323345872518	3.81251171084638	-0.312978306487688	0.754297143686876	1	No	0	-3.76071438877627	3.93679762499391	-0.955272469405152	0.339439926032233	1	No	0
RP11-316A16.2	ENSG00000287014.1	0.306000939002264	0	4.99745499513702	0	1	1	No	0	2.18460944413992	4.88811578481548	0.446922605828246	0.654930941368592	1	No	0
RP11-316E14.2	ENSG00000258587.1	0	NA	NA	NA	1	1	No	0	NA	NA	NA	1	1	No	0
RP11-316F12.1	ENSG00000206549.13	0.735510653615821	0.0139790147740797	4.42641443736594	0.00315808991044189	0.997480213007361	1	No	0	-2.76066520404725	4.55037443377551	-0.606689678887961	0.544056872953309	1	No	0
RP11-316F12.2	ENSG00000284672.1	3.27173065492242	-3.11516491844557	2.46406155369225	-1.26423989440429	0.2061439356936	1	No	0	0.180275452323709	2.05970418046522	0.0875249242262498	0.930254274781932	1	No	0
RP11-316I2.2	ENSG00000285819.1	0.371039869239497	2.45827740891077	4.88484453410874	0.503245782285535	0.614791480177433	1	No	0	0	4.9975798104491	0	1	1	No	0
RP11-316I3.1	ENSG00000237283.2	0	NA	NA	NA	1	1	No	0	NA	NA	NA	1	1	No	0
RP11-316I3.2	ENSG00000238054.3	0	NA	NA	NA	1	1	No	0	NA	NA	NA	1	1	No	0
RP11-316M1.12	ENSG00000259357.2	0	NA	NA	NA	1	1	No	0	NA	NA	NA	1	1	No	0
RP11-316M1.3	ENSG00000231073.1	41.5438728279944	0.646455370433711	0.540230318803465	1.19662919301812	0.231451116639667	1	No	0	0.798381532949504	0.53515628972089	1.49186611142307	0.135734248263036	1	No	0
RP11-316M20.3	ENSG00000285535.2	1.29802763406907	3.35405835433628	3.36873985493673	0.995641841984641	0.31942419703439	1	No	0	3.18362506034183	3.36573805305924	0.945892107512085	0.344203619443006	1	No	0
RP11-316M21.6	ENSG00000227492.2	43.7765566558917	-0.167182663287408	0.56619460441951	-0.295274207812015	0.767784417789238	1	No	0	-0.524457680180028	0.568147075609688	-0.923101961965085	0.35595407229654	1	No	0
RP11-316M21.7	ENSG00000236308.1	53.4724054446311	-0.439771240459917	0.453318173481086	-0.970116060167761	0.331988644577126	1	No	0	-0.457024148554068	0.449971421544901	-1.01567372208873	0.309784785531812	1	No	0
RP11-316N24.2	ENSG00000279305.1	0	NA	NA	NA	1	1	No	0	NA	NA	NA	1	1	No	0
RP11-316O14.1	ENSG00000268603.1	4.02701021195212	0.030246798593827	1.67686274361012	0.0180377307022211	0.985608753553683	1	No	0	0.19758576935104	1.65721375326223	0.119227691033876	0.905094968846205	1	No	0
RP11-316O14.3	ENSG00000286143.1	0	NA	NA	NA	1	1	No	0	NA	NA	NA	1	1	No	0
RP11-317B17.3	ENSG00000231804.1	3.86903037929286	0.295798957814538	2.01962162786536	0.146462561963739	0.883556242392575	1	No	0	-1.26661704541379	2.09332309575525	-0.605074796137385	0.545129299937499	1	No	0
RP11-317B17.4	ENSG00000275017.1	19.2838716924125	0.168575370581552	0.781325256006541	0.21575569109741	0.829178188185224	1	No	0	0.249280435251968	0.774597738475471	0.321819213857493	0.747589657477875	1	No	0
RP11-317B17.5	ENSG00000287769.1	119.340977525353	0.00296692881857935	0.313673474217123	0.00945865386285633	0.992453198647538	1	No	0	-0.0201339978324216	0.311789027731134	-0.0645757099886908	0.948511824954656	1	No	0
RP11-317B3.2	ENSG00000237593.1	0.371039869239497	2.45827740891077	4.88484453410874	0.503245782285535	0.614791480177433	1	No	0	0	4.9975798104491	0	1	1	No	0
RP11-317B7.2	ENSG00000249006.1	13.0714609557006	-1.57609502813592	1.11762537389555	-1.41021764980367	0.158475425784763	1	No	0	-0.490392756037142	1.07217743385949	-0.45738022509193	0.647397775407357	1	No	0
RP11-317B7.3	ENSG00000250623.1	1.83400655694471	-0.0893048682464399	2.40702253430957	-0.0371017998267541	0.970403836963849	1	No	0	-0.783608738881926	2.44793918376167	-0.320109561577334	0.748885277644834	1	No	0
RP11-317C20.9	ENSG00000283001.2	0	NA	NA	NA	1	1	No	0	NA	NA	NA	1	1	No	0
RP11-317F20.2	ENSG00000229668.1	2.75905381434815	4.60627472677934	2.70904173133846	1.70033361741664	0.0890681904895417	1	No	0	4.06529343242779	2.71879177513184	1.49525736748657	0.134847286782859	1	No	0
RP11-317F20.3	ENSG00000279796.1	1.01487471149614	0.00822459225778261	3.64274361045564	0.00225780157411459	0.998198536513201	1	No	0	-0.373219326177342	3.65774352748888	-0.102035400615845	0.918728576082884	1	No	0
RP11-317G22.2	ENSG00000251334.2	0.728955278138558	-3.5350030205845	4.4091442192208	-0.801743568553359	0.422701307724607	1	No	0	-3.76068552396622	4.40923682142925	-0.85291075899779	0.393708794806336	1	No	0
RP11-317G6.1	ENSG00000259589.2	2.13778561320791	-4.12000104276345	2.621600451885	-1.57155947993565	0.116052749908261	1	No	0	-0.0698109256923745	2.25474202044049	-0.0309618240399565	0.975299985068535	1	No	0
RP11-317J10.4	ENSG00000254380.2	1.84750717611116	0.426798562792338	2.90786461604895	0.146773876760552	0.883310504669473	1	No	0	0.0397505036523285	2.91758473992825	0.013624455567075	0.989129593559356	1	No	0
RP11-317J19.1	ENSG00000254733.1	1.09343977190079	-4.11999172276477	3.72052633794231	-1.10736797660822	0.268134865413394	1	No	0	-4.34566389062558	3.72058429319761	-1.16800576150655	0.24280444088412	1	No	0
RP11-317J8.1	ENSG00000286131.1	0	NA	NA	NA	1	1	No	0	NA	NA	NA	1	1	No	0
RP11-317J9.1	ENSG00000280083.1	3.24394516910562	-1.0575348935189	1.88571604833339	-0.560813434479467	0.574924727303485	1	No	0	-5.34567287470248	2.30173169388793	-2.32245699570349	0.020208341443641	1	No	0
RP11-317L10.1	ENSG00000272554.1	0	NA	NA	NA	1	1	No	0	NA	NA	NA	1	1	No	0
RP11-317M11.1	ENSG00000249341.1	0.364484493762234	-2.53503140279492	4.89223638793533	-0.518174348452688	0.604336630361979	1	No	0	-2.76071232569324	4.89235857532578	-0.564290675588799	0.572556326193428	1	No	0
RP11-317M22.1	ENSG00000216516.1	0.27935034849441	0	4.99745499514106	0	1	1	No	0	2.06510853834858	4.89693225541524	0.421714745198874	0.673233240453574	1	No	0
RP11-317N12.1	ENSG00000253642.6	0	NA	NA	NA	1	1	No	0	NA	NA	NA	1	1	No	0
RP11-317N8.3	ENSG00000257272.1	7.34633329322874	1.05874315851993	1.29253374271734	0.819122258498334	0.412716663705704	1	No	0	0.499266180216208	1.30291902366301	0.38319049085075	0.701578528136654	1	No	0
RP11-317N8.4	ENSG00000257307.1	8.15310970342061	0.226981136240955	1.16907544424775	0.194154395559141	0.846054990391912	1	No	0	-1.09252481280382	1.2156985304102	-0.898680705351499	0.368822757165591	1	No	0
RP11-317N8.5	ENSG00000258938.1	17.3647545523247	0.970757533339632	0.817837746844343	1.18698059252625	0.235235275774339	1	No	0	0.457074527749837	0.823890545055131	0.554775789688485	0.579048028843213	1	No	0
RP11-317O24.1	ENSG00000249405.1	0	NA	NA	NA	1	1	No	0	NA	NA	NA	1	1	No	0
RP11-317O24.2	ENSG00000251601.1	0	NA	NA	NA	1	1	No	0	NA	NA	NA	1	1	No	0
RP11-317O24.3	ENSG00000270830.1	0	NA	NA	NA	1	1	No	0	NA	NA	NA	1	1	No	0
RP11-317P15.6	ENSG00000271269.1	0	NA	NA	NA	1	1	No	0	NA	NA	NA	1	1	No	0
RP11-318A15.2	ENSG00000261335.1	68.9013590771958	-0.148822214369826	0.426604150316148	-0.348853179837883	0.727199536604304	1	No	0	-0.0568753864584807	0.422759748334338	-0.134533589544814	0.89298065189186	1	No	0
RP11-318A15.7	ENSG00000267168.1	0	NA	NA	NA	1	1	No	0	NA	NA	NA	1	1	No	0
RP11-318A15.8	ENSG00000277382.1	58.5135653931522	0.189249145760684	0.44082501138657	0.42930673367516	0.667700017107202	1	No	0	-0.0340438646523539	0.440766197708266	-0.0772379207601732	0.938434275330849	1	No	0
RP11-318C2.1	ENSG00000255159.1	5.29215061137725	-0.108554461816351	1.46067403164836	-0.0743180610213546	0.940757306154703	1	No	0	-0.0358649314729339	1.44704939259381	-0.0247848702722211	0.980226559126171	1	No	0
RP11-318E3.9	ENSG00000272764.1	41.9548486730428	0.287971518353618	0.532877399577629	0.540408579125087	0.588915292646202	1	No	0	0.576814524092662	0.525530310422674	1.09758564378283	0.272385464496409	1	No	0
RP11-318G21.4	ENSG00000233379.2	0.306000939002264	0	4.99745499513702	0	1	1	No	0	2.18460944413992	4.88811578481548	0.446922605828246	0.654930941368592	1	No	0
RP11-318G8.1	ENSG00000241846.1	0	NA	NA	NA	1	1	No	0	NA	NA	NA	1	1	No	0
RP11-318G8.4	ENSG00000279173.1	0	NA	NA	NA	1	1	No	0	NA	NA	NA	1	1	No	0
RP11-318K12.1	ENSG00000276963.1	0.364470784376324	-2.53498207194636	4.89224002455696	-0.518163879781415	0.604343933806878	1	No	0	-2.76066299422864	4.89236221203824	-0.564280172763109	0.572563472845188	1	No	0
RP11-318K12.2	ENSG00000275390.1	0	NA	NA	NA	1	1	No	0	NA	NA	NA	1	1	No	0
RP11-318K12.3	ENSG00000276868.1	0	NA	NA	NA	1	1	No	0	NA	NA	NA	1	1	No	0
RP11-318K15.2	ENSG00000254325.2	5.6923439560135	0.0616610403985053	1.52031934496958	0.0405579529080707	0.967648305273404	1	No	0	-1.48202991863427	1.58936032928673	-0.932469428942759	0.351093978601769	1	No	0
RP11-318L16.8	ENSG00000287033.1	4.76936755361457	0.530421051039092	1.70315413659532	0.311434555241975	0.755470287844133	1	No	0	-0.290045355591061	1.72821119375777	-0.16782980959659	0.866717170444731	1	No	0
RP11-318M2.3	ENSG00000253851.1	0	NA	NA	NA	1	1	No	0	NA	NA	NA	1	1	No	0
RP11-318M2.5	ENSG00000286337.1	15.1723958434845	-0.476513512876798	1.06090200458702	-0.449158839192025	0.65331707761199	1	No	0	-0.192593713074233	1.0488593275916	-0.183622062566263	0.854309953984648	1	No	0
RP11-318N11.1	ENSG00000286282.1	1.86296047748192	3.82690154815891	3.26630858878412	1.17162890282313	0.241346078764467	1	No	0	3.77040586086518	3.25988439222946	1.15660723118054	0.247432866543302	1	No	0
RP11-319C21.1	ENSG00000228776.2	0.27935034849441	0	4.99745499514106	0	1	1	No	0	2.06510853834858	4.89693225541524	0.421714745198874	0.673233240453574	1	No	0
RP11-319E12.2	ENSG00000251459.2	0	NA	NA	NA	1	1	No	0	NA	NA	NA	1	1	No	0
RP11-319E16.2	ENSG00000256146.1	0	NA	NA	NA	1	1	No	0	NA	NA	NA	1	1	No	0
RP11-319F12.3	ENSG00000285958.1	1.77704966500573	0.0120302903920654	2.90570852784852	0.00414022613650553	0.996696586925013	1	No	0	-1.26635559355208	2.99377364202324	-0.4229964402707	0.672297858246427	1	No	0
RP11-319G6.1	ENSG00000248932.6	270.705963098546	0.187394718188745	0.220270032617151	0.850749945247677	0.394908272259775	0.782605066711262	No	0.106457344733806	0.117220510400724	0.219392126262697	0.534296797234945	0.593136207735399	1	No	0
RP11-319G6.3	ENSG00000248790.1	1.07404476712261	0.597881238019906	3.51902540079604	0.1698996653689	0.865089044292297	1	No	0	-1.28070938524668	3.70757069336368	-0.345430874059682	0.729770469822132	1	No	0
RP11-319G9.1	ENSG00000280190.1	4.06328771067717	0.70646379129689	1.64857397068722	0.42853023513552	0.668265125667955	1	No	0	0.0979243519808105	1.66677082020012	0.0587509397177073	0.953150485349133	1	No	0
RP11-319G9.3	ENSG00000260816.2	9.35001783341536	-0.389678501887324	1.20517477811174	-0.323337750643828	0.746439467239556	1	No	0	-0.823533465005641	1.21256941523996	-0.679163975814668	0.497033969998727	1	No	0
RP11-319G9.4	ENSG00000279732.1	0.728955278138558	-3.5350030205845	4.4091442192208	-0.801743568553359	0.422701307724607	1	No	0	-3.76068552396622	4.40923682142925	-0.85291075899779	0.393708794806336	1	No	0
RP11-319G9.5	ENSG00000261537.1	4.78024584350871	0.325235367943584	1.53059357879766	0.21248969840777	0.831725013770875	1	No	0	1.08377250910158	1.48793183210595	0.728375108130902	0.46638399645057	1	No	0
RP11-31A23.1	ENSG00000278687.1	0	NA	NA	NA	1	1	No	0	NA	NA	NA	1	1	No	0
RP11-31B16.2	ENSG00000286492.1	0.864701635991083	0	4.29733081218915	0	1	1	No	0	3.68993975523634	4.0912610143612	0.901907686232648	0.367105907993737	1	No	0
RP11-31E13.2	ENSG00000228683.1	0	NA	NA	NA	1	1	No	0	NA	NA	NA	1	1	No	0
RP11-31F15.4	ENSG00000287807.1	17.5344984142012	0.304012483536166	0.825156017466155	0.368430305422375	0.712552403774461	1	No	0	0.41374289325416	0.817706085135097	0.505979961229962	0.612870717129899	1	No	0
RP11-31F19.1	ENSG00000226403.2	3.15265347001109	-2.02330224186012	2.03151794805967	-0.995955878112029	0.319271583470958	1	No	0	-0.14073712414819	1.83432373357291	-0.0767242562326016	0.938842907730979	1	No	0
RP11-31H15.2	ENSG00000214071.4	0	NA	NA	NA	1	1	No	0	NA	NA	NA	1	1	No	0
RP11-31H5.1	ENSG00000225625.4	0	NA	NA	NA	1	1	No	0	NA	NA	NA	1	1	No	0
RP11-31H5.2	ENSG00000279683.1	0	NA	NA	NA	1	1	No	0	NA	NA	NA	1	1	No	0
RP11-31H5.3	ENSG00000274667.1	21.2933152175992	0.171680383257694	0.803405808618159	0.213690741859311	0.830788231515918	1	No	0	0.0538523794412461	0.801255885368486	0.0672099642881003	0.94641455270827	1	No	0
RP11-31I22.2	ENSG00000265115.1	0.546719885950396	-3.11996479806746	4.85665774492028	-0.642409855075895	0.520607102556259	1	No	0	-3.34565302546547	4.85677904372333	-0.688862514713168	0.490909790750741	1	No	0
RP11-31I22.3	ENSG00000265125.5	1.233114946148	-4.11999699979403	3.32242419687417	-1.24005748684055	0.21495413198705	1	No	0	-2.91936564314181	3.31716785921238	-0.880077755195353	0.378817188832447	1	No	0
RP11-31I22.4	ENSG00000265697.1	0.364484493762234	-2.53503140279492	4.89223638793533	-0.518174348452688	0.604336630361979	1	No	0	-2.76071232569324	4.89235857532578	-0.564290675588799	0.572556326193428	1	No	0
RP11-31K16.1	ENSG00000287843.1	1.85672833105789	3.3534292957259	2.75047385994136	1.21921874792782	0.222761178020489	1	No	0	4.1258661628279	2.70278109137752	1.52652620517079	0.126878869341065	1	No	0
RP11-31K23.2	ENSG00000248762.2	0	NA	NA	NA	1	1	No	0	NA	NA	NA	1	1	No	0
RP11-31L22.8	ENSG00000286555.1	25.1430243405194	-0.119288167433707	0.682189105357426	-0.174860850894427	0.861188972719383	1	No	0	-0.762659003903418	0.691574473718814	-1.10278651524305	0.270119885441217	1	No	0
RP11-320A16.1	ENSG00000261549.2	1.7639389140512	-4.5350424251303	3.27015981722758	-1.38679534903437	0.165504175733773	1	No	0	-2.26510056254211	3.10108084230769	-0.730422932430395	0.465131705026495	1	No	0
RP11-320E16.2	ENSG00000286670.1	0	NA	NA	NA	1	1	No	0	NA	NA	NA	1	1	No	0
RP11-320G10.1	ENSG00000274840.4	10.8349250108542	0.924424330206774	1.00929884533465	0.915907448502293	0.359715439762826	1	No	0	0.0874188324912803	1.02702238819203	0.0851187213602739	0.932167006826902	1	No	0
RP11-320G24.1	ENSG00000236393.2	1.34751253162035	0.0048165423958291	3.33565545137685	0.00144395680730184	0.998847889557348	1	No	0	0.741214029577963	3.26369254326276	0.227109024441671	0.82033896689928	1	No	0
RP11-320H14.1	ENSG00000260878.1	0	NA	NA	NA	1	1	No	0	NA	NA	NA	1	1	No	0
RP11-320J16.1	ENSG00000271136.1	0	NA	NA	NA	1	1	No	0	NA	NA	NA	1	1	No	0
RP11-320L11.2	ENSG00000254783.1	58.6730165050882	0.0757391435513088	0.463411592067814	0.163438172129767	0.870173449915823	1	No	0	0.0996550930889474	0.460287992982825	0.216505958461241	0.828593381121988	1	No	0
RP11-320L2.1	ENSG00000287172.1	0	NA	NA	NA	1	1	No	0	NA	NA	NA	1	1	No	0
RP11-320M16.2	ENSG00000258580.1	0.735510653615821	0.0139790147740797	4.42641443736594	0.00315808991044189	0.997480213007361	1	No	0	-2.76066520404725	4.55037443377551	-0.606689678887961	0.544056872953309	1	No	0
RP11-320N21.2	ENSG00000254248.1	6.08475810863413	-0.956743807665067	1.48478605630658	-0.644364757872915	0.519338931926553	1	No	0	-1.53909782613997	1.50444629753686	-1.02303274544252	0.306292363611944	1	No	0
RP11-320N21.3	ENSG00000287322.1	24.0494352568	-0.420079812803261	0.68405849736684	-0.614099253821542	0.539149741314026	1	No	0	-0.337670118351936	0.67691092493613	-0.498839811728253	0.617892238386899	1	No	0
RP11-320N7.1	ENSG00000242444.3	0	NA	NA	NA	1	1	No	0	NA	NA	NA	1	1	No	0
RP11-320N7.2	ENSG00000256969.2	3.59944471504507	-1.80883993224846	1.98580711490845	-0.910884002111076	0.362356495738261	1	No	0	-3.08483111543979	2.11331418049962	-1.45971249514376	0.144369106361493	1	No	0
RP11-320P11.1	ENSG00000203647.2	3.07336735890265	-0.928868881825149	2.12520096290659	-0.437073433542376	0.662058093186805	1	No	0	-2.59669605072655	2.27030300801612	-1.1437662909127	0.252720573045954	1	No	0
RP11-321A17.3	ENSG00000263781.3	1.55314325501523	0.803685906008272	3.12016983958637	0.257577615106623	0.796732907450307	1	No	0	0.623970210885643	3.11723170947705	0.200168055838981	0.841349149315187	1	No	0
RP11-321A17.4	ENSG00000263709.1	3.59754874809103	-0.259339443755468	1.64047133817993	-0.158088372359617	0.87438716290793	1	No	0	-1.48740899082699	1.71794323762764	-0.865807995426552	0.386595463847336	1	No	0
RP11-321A17.5	ENSG00000263613.1	0	NA	NA	NA	1	1	No	0	NA	NA	NA	1	1	No	0
RP11-321A23.3	ENSG00000287131.1	1.21006609480517	3.97539325336482	3.35279031532162	1.18569695074518	0.23574199917475	1	No	0	1.15879551323543	3.59361101028919	0.322459918426779	0.74710429783768	1	No	0
RP11-321C24.1	ENSG00000223732.2	4.67355222973773	-0.721026159646038	1.50464484409812	-0.47920023284845	0.631796188617008	1	No	0	-0.902146299633474	1.50182573922141	-0.60069971906406	0.548040006199389	1	No	0
RP11-321C24.4	ENSG00000277358.1	4.58394085455217	-3.03185991170391	1.81816046655487	-1.66754253404751	0.0954065741327638	1	No	0	-1.16528132648544	1.5943249742614	-0.730893227728101	0.464844372889479	1	No	0
RP11-321E2.12	ENSG00000250667.1	0	NA	NA	NA	1	1	No	0	NA	NA	NA	1	1	No	0
RP11-321E8.4	ENSG00000229881.1	0	NA	NA	NA	1	1	No	0	NA	NA	NA	1	1	No	0
RP11-321E8.8	ENSG00000276650.1	0.185519934619749	1.43596978159616	4.98356700673743	0.288140960010134	0.773238839993447	1	No	0	0	4.9975798104491	0	1	1	No	0
RP11-321F6.2	ENSG00000274995.1	6.53143106479059	0.451394389378628	1.27397496708496	0.354319669570497	0.723099328503166	1	No	0	-0.174378348080813	1.29008465291462	-0.135168143956173	0.892478933348965	1	No	0
RP11-321F8.4	ENSG00000257543.1	45.2067967018174	-0.150372562815931	0.519362717439235	-0.289532840472949	0.772173652451155	1	No	0	0.350948399337006	0.508625987636828	0.689993055540828	0.490198554474691	1	No	0
RP11-321L2.1	ENSG00000231460.2	4.12468696141645	0.46418522325204	1.84730503035535	0.25127697679833	0.801599974090082	1	No	0	1.71272281806104	1.78481327978462	0.959608961598338	0.33725205707517	1	No	0
RP11-321L2.2	ENSG00000237414.2	0	NA	NA	NA	1	1	No	0	NA	NA	NA	1	1	No	0
RP11-321L2.3	ENSG00000277608.1	0	NA	NA	NA	1	1	No	0	NA	NA	NA	1	1	No	0
RP11-321M21.1	ENSG00000266774.1	0	NA	NA	NA	1	1	No	0	NA	NA	NA	1	1	No	0
RP11-321M21.3	ENSG00000264116.6	0.992026695066803	3.35422360191452	3.66372553950558	0.91552261918811	0.359917333505161	1	No	0	2.18007907158263	3.72894194615008	0.584637439537894	0.558791527786806	1	No	0
RP11-321M21.4	ENSG00000276993.1	0	NA	NA	NA	1	1	No	0	NA	NA	NA	1	1	No	0
RP11-321N4.4	ENSG00000280232.1	7.50501354219309	-0.54867236126468	1.2088682259531	-0.453872762543737	0.649920408781244	1	No	0	-2.43168589117571	1.31940105725074	-1.84302254254871	0.0653257192322238	1	No	0
RP11-321N4.5	ENSG00000271793.2	0	NA	NA	NA	1	1	No	0	NA	NA	NA	1	1	No	0
RP11-321P16.1	ENSG00000276923.1	0	NA	NA	NA	1	1	No	0	NA	NA	NA	1	1	No	0
RP11-321P16.2	ENSG00000286179.1	0.650390217733907	2.45775400269246	4.76429761715719	0.515869116539151	0.605945825329582	1	No	0	2.06543518979206	4.77661631530509	0.43240550495422	0.665446717813158	1	No	0
RP11-321P16.3	ENSG00000287335.1	1.65351347062261	0.00195513186657271	3.13423751741092	0.000623798246211978	0.999502281042571	1	No	0	1.32751209782229	3.02981836306903	0.438149069925629	0.66127822528055	1	No	0
RP11-322A17.3	ENSG00000274398.1	0.27935034849441	0	4.99745499514106	0	1	1	No	0	2.06510853834858	4.89693225541524	0.421714745198874	0.673233240453574	1	No	0
RP11-322D14.1	ENSG00000259922.1	0.585351287496674	0	4.99290180697258	0	1	1	No	0	3.12599075296102	4.8341876596421	0.646642408828716	0.517863404191135	1	No	0
RP11-322D14.2	ENSG00000260145.1	0.983041747244025	2.45378877830784	4.1069267244857	0.597475665606165	0.550189849043876	1	No	0	3.18593941224251	4.04913090030101	0.786820552530339	0.431386920450607	1	No	0
RP11-322E11.1	ENSG00000239683.1	0.371039869239497	2.45827740891077	4.88484453410874	0.503245782285535	0.614791480177433	1	No	0	0	4.9975798104491	0	1	1	No	0
RP11-322E11.2	ENSG00000275512.1	3.34124340276303	1.42735220545088	2.17482767221968	0.656305887442609	0.511627330218537	1	No	0	1.26160700922132	2.17247312089585	0.580723875055852	0.561426567998843	1	No	0
RP11-322E11.3	ENSG00000279074.1	1.86052059471686	0.860162198896336	2.73982862129996	0.313947446277942	0.753560953870248	1	No	0	1.20834957016025	2.70727660506437	0.446333990365022	0.655356006889598	1	No	0
RP11-322E11.5	ENSG00000267583.5	8.32231534273448	0.585998604100342	1.26040970764822	0.464927079301656	0.641983677641993	1	No	0	0.397207714537172	1.25925555974126	0.315430582350405	0.752434749751857	1	No	0
RP11-322E11.6	ENSG00000267140.1	0	NA	NA	NA	1	1	No	0	NA	NA	NA	1	1	No	0
RP11-322I2.1	ENSG00000238176.1	0	NA	NA	NA	1	1	No	0	NA	NA	NA	1	1	No	0
RP11-322M13.1	ENSG00000285731.1	3.61409816024591	-2.48029683577788	1.99029101234885	-1.24619807876776	0.212691684232094	1	No	0	-0.305611429152039	1.75444555627451	-0.174192597803371	0.861714102703722	1	No	0
RP11-322M19.4	ENSG00000285257.1	14.9692419596694	0.279503633257193	0.899826253183133	0.310619558240771	0.756089856885063	1	No	0	-0.681116018874085	0.92003152539982	-0.740318130488073	0.459106982291008	1	No	0
RP11-322M19.5	ENSG00000287077.1	19.1365279135855	0.394360553065455	0.828843745351521	0.475796017376234	0.634219707464546	1	No	0	0.646231093578421	0.819383482940538	0.788679668351721	0.430299254050014	1	No	0
RP11-323A7.1	ENSG00000235707.2	0	NA	NA	NA	1	1	No	0	NA	NA	NA	1	1	No	0
RP11-323B13.2	ENSG00000287404.1	1.95083371476258	1.4617792414203	2.41184817036241	0.606082613069567	0.544459896011268	1	No	0	0.682918096884119	2.44584778766234	0.279215289000805	0.780079611124934	1	No	0
RP11-323C15.1	ENSG00000235922.1	0	NA	NA	NA	1	1	No	0	NA	NA	NA	1	1	No	0
RP11-323C15.2	ENSG00000236028.1	7.98982877821623	-0.661048931984608	1.16914255962515	-0.565413453254626	0.571792576096773	1	No	0	-1.46445111559194	1.19826009822392	-1.22214794414215	0.221651685232949	1	No	0
RP11-323F11.1	ENSG00000287123.1	0	NA	NA	NA	1	1	No	0	NA	NA	NA	1	1	No	0
RP11-323F24.3	ENSG00000276524.1	10.5710709028685	0.720913485601947	1.04474398489773	0.690038417088869	0.490170028571001	1	No	0	0.571818692077619	1.04258720671749	0.548461259061436	0.583375223382609	1	No	0
RP11-323F24.4	ENSG00000275343.1	0	NA	NA	NA	1	1	No	0	NA	NA	NA	1	1	No	0
RP11-323F24.5	ENSG00000285331.2	15.3116644869958	-0.323272716839059	0.867256760327802	-0.372753181787675	0.709332150988488	1	No	0	-1.07643684616207	0.883848244160623	-1.21789781591335	0.223262806305543	1	No	0
RP11-323H21.3	ENSG00000236687.1	1.36587229547783	-1.50866462152833	3.20016427855751	-0.471433492223208	0.637331203396217	1	No	0	-2.65639288759696	3.34279205586946	-0.794662917465274	0.426809608662039	1	No	0
RP11-323I1.1	ENSG00000228255.1	1.42041332445721	-0.771605698023137	3.23683089385267	-0.238383073854292	0.811583994185564	1	No	0	0.0385430058417629	3.14745643797504	0.0122457630792692	0.990229538898708	1	No	0
RP11-323I15.2	ENSG00000259397.3	1.5121028452023	0.32613270668309	2.80614574590437	0.116220872404467	0.907477495058927	1	No	0	-0.952757973749355	2.90378837499405	-0.328108612168167	0.742829542566988	1	No	0
RP11-323I15.3	ENSG00000259665.1	0.868644161771672	-3.53502309579303	4.19894096203389	-0.841884448425474	0.399852636053661	1	No	0	-2.33624088271004	4.19499115883807	-0.556911992004562	0.577587560840231	1	No	0
RP11-323I15.5	ENSG00000259336.1	1.45170429401716	0.528527977477034	2.97308006282571	0.177771188904581	0.858902674834797	1	No	0	0.624912075893931	2.95005979700403	0.211830308161403	0.832239422547892	1	No	0
RP11-323J4.1	ENSG00000214559.3	2.46246537715972	1.79971124473057	2.6839039697537	0.670557242365017	0.502502628839571	1	No	0	1.20839763980907	2.69885829448763	0.447744011709397	0.654337954389122	1	No	0
RP11-323K10.1	ENSG00000223869.1	0	NA	NA	NA	1	1	No	0	NA	NA	NA	1	1	No	0
RP11-323K10.2	ENSG00000287008.1	0.306000939002264	0	4.99745499513702	0	1	1	No	0	2.18460944413992	4.88811578481548	0.446922605828246	0.654930941368592	1	No	0
RP11-323N12.5	ENSG00000267601.1	0	NA	NA	NA	1	1	No	0	NA	NA	NA	1	1	No	0
RP11-323N12.6	ENSG00000287539.1	8.72428554307408	0.873420057571775	1.23194570407638	0.708976097470625	0.478339309937222	1	No	0	0.965376735680117	1.22329719246242	0.78915961029623	0.43001872516607	1	No	0
RP11-323N23.2	ENSG00000285556.1	0	NA	NA	NA	1	1	No	0	NA	NA	NA	1	1	No	0
RP11-323N23.3	ENSG00000287930.1	0.139675174247205	0	4.99745499518611	0	1	1	No	0	1.10565397982741	4.99425280730557	0.221385264720693	0.824792464848314	1	No	0
RP11-323P17.2	ENSG00000274461.2	15.7198707871971	-0.0306114163672451	0.837184311900844	-0.036564727661632	0.970832067960537	1	No	0	-0.471865185425381	0.843110318320829	-0.559671937552806	0.575703226882169	1	No	0
RP11-323P17.3	ENSG00000287936.1	12.5509228118753	0.474471017786612	0.94932072477407	0.499800547280301	0.617215525227969	1	No	0	-0.434229756099547	0.969430826520881	-0.447922372819443	0.654209221250911	1	No	0
RP11-324C10.1	ENSG00000237473.2	0	NA	NA	NA	1	1	No	0	NA	NA	NA	1	1	No	0
RP11-324D17.2	ENSG00000259759.1	0	NA	NA	NA	1	1	No	0	NA	NA	NA	1	1	No	0
RP11-324E6.10	ENSG00000274191.1	14.2973157906494	0.0549440817349221	0.935473542896749	0.0587339771948916	0.953163996153372	1	No	0	-0.59900968323199	0.947320642120054	-0.632319888956962	0.527177869862431	1	No	0
RP11-324E6.4	ENSG00000256044.1	1.0541366776196	-2.02470415262035	3.63009565685191	-0.557755041192555	0.577011666845045	1	No	0	-2.33515674711216	3.64297821076695	-0.64100211750115	0.521521307204284	1	No	0
RP11-324E6.6	ENSG00000256249.1	2.29522299349422	1.91146643020397	2.44550243399116	0.781625241355569	0.43443484828141	1	No	0	0.628532408002343	2.50213945092574	0.251197992889565	0.801661036268016	1	No	0
RP11-324E6.8	ENSG00000255972.1	2.4890900835035	-1.59633552056885	2.32995704866516	-0.68513517083218	0.49325862824026	1	No	0	-1.37092937223514	2.28686720781234	-0.599479220984849	0.548853362475603	1	No	0
RP11-324F11.1	ENSG00000253432.1	0	NA	NA	NA	1	1	No	0	NA	NA	NA	1	1	No	0
RP11-324F21.1	ENSG00000233383.1	2.20655937961928	0.013535282428313	2.51113494908271	0.00539010555098098	0.995699338824473	1	No	0	-4.34566873723841	2.83972283665179	-1.53031439588035	0.125938926620862	1	No	0
RP11-324H6.8	ENSG00000285803.1	25.1323336461065	0.706860247118563	0.652214911557788	1.08378424748103	0.278460471214311	1	No	0	-0.797092373985807	0.681909400230656	-1.16891242988613	0.242438915001644	1	No	0
RP11-324H7.1	ENSG00000248452.2	0	NA	NA	NA	1	1	No	0	NA	NA	NA	1	1	No	0
RP11-324H9.1	ENSG00000280049.1	0	NA	NA	NA	1	1	No	0	NA	NA	NA	1	1	No	0
RP11-324I22.3	ENSG00000269952.1	10.3718789167584	-0.552289870099755	1.15229951660704	-0.479293675073282	0.631729721113798	1	No	0	-0.760883582320812	1.15164128624473	-0.660694950249567	0.50880796287752	1	No	0
RP11-324J13.1	ENSG00000213851.3	1.15303693230827	2.25064085162645	3.88818645143237	0.578840773131477	0.56269661658243	1	No	0	3.64763710148051	3.78988648607334	0.962466056670679	0.335815545763224	1	No	0
RP11-324J13.3	ENSG00000277096.1	0	NA	NA	NA	1	1	No	0	NA	NA	NA	1	1	No	0
RP11-324J3.1	ENSG00000255179.1	0.27935034849441	0	4.99745499514106	0	1	1	No	0	2.06510853834858	4.89693225541524	0.421714745198874	0.673233240453574	1	No	0
RP11-324L17.1	ENSG00000272551.1	1.8180832201257	0.325771200830033	2.45571823515552	0.132658216307704	0.894463689274368	1	No	0	0.097998901902203	2.45573222710679	0.039906183915524	0.968167920980349	1	No	0
RP11-324O2.3	ENSG00000232934.8	11.0562976614574	0.463937022223798	0.997910186433818	0.464908594511643	0.641996915524183	1	No	0	-0.022761340427439	1.00563830380763	-0.0226337246117796	0.981942442362752	1	No	0
RP11-324P13.1	ENSG00000285598.1	0	NA	NA	NA	1	1	No	0	NA	NA	NA	1	1	No	0
RP11-324P9.1	ENSG00000258140.2	0	NA	NA	NA	1	1	No	0	NA	NA	NA	1	1	No	0
RP11-325B23.2	ENSG00000251088.1	0	NA	NA	NA	1	1	No	0	NA	NA	NA	1	1	No	0
RP11-325D15.2	ENSG00000269256.1	0.956391156736171	2.45087439372879	3.7779088421071	0.648738361924538	0.516507504094568	1	No	0	3.1258905120175	3.71758537924304	0.840838929879259	0.400438174676168	1	No	0
RP11-325D8.1	ENSG00000259028.1	0	NA	NA	NA	1	1	No	0	NA	NA	NA	1	1	No	0
RP11-325E5.1	ENSG00000259656.1	5.74428241077426	-0.189888549227962	1.77461993235435	-0.10700237598258	0.914787094817427	1	No	0	1.05512062028627	1.72361753737231	0.612154725400871	0.540435392933613	1	No	0
RP11-325E5.4	ENSG00000259545.2	4.84554416983144	-0.0291564746134272	1.70286213720889	-0.0171220405788203	0.986339255649679	1	No	0	-0.585272736168996	1.71776883741063	-0.340716820227825	0.73331677484259	1	No	0
RP11-325F22.2	ENSG00000237513.2	32.1178171970152	-0.859128411587042	0.592790165335013	-1.44929599346762	0.147254939499042	1	No	0	-0.619110947462737	0.582351499673008	-1.06312244033092	0.28772642914036	1	No	0
RP11-325I22.3	ENSG00000279908.1	2.23018406325699	1.4622042000806	2.31241599359453	0.632327489574087	0.527172904325335	1	No	0	1.24928251502306	2.31163137567966	0.540433275031035	0.588898265332605	1	No	0
RP11-325I22.4	ENSG00000286388.1	570.436624521751	-0.0537866112254769	0.155909279550845	-0.344986593360121	0.730104449676231	0.929334209801384	No	0.0318280757043166	-0.288258625079638	0.155935429045213	-1.84857685546278	0.0645189372418661	0.295122611435499	No	0.529997514846144
RP11-325J6.2	ENSG00000288079.1	28.7252526330768	-0.280804972712467	0.669126996641642	-0.419658710710868	0.674734792037269	1	No	0	-0.323519596412224	0.66555462940013	-0.486090220278109	0.626903200501854	1	No	0
RP11-325K19.1	ENSG00000267098.2	0	NA	NA	NA	1	1	No	0	NA	NA	NA	1	1	No	0
RP11-325K19.2	ENSG00000267382.1	0.558700696988819	0	4.99745499511571	0	1	1	No	0	3.06216483647442	4.84132187293677	0.632505938841222	0.527056329010961	1	No	0
RP11-325K19.3	ENSG00000267400.1	0	NA	NA	NA	1	1	No	0	NA	NA	NA	1	1	No	0
RP11-325K19.6	ENSG00000267687.1	0	NA	NA	NA	1	1	No	0	NA	NA	NA	1	1	No	0
RP11-325K19.7	ENSG00000285681.2	0	NA	NA	NA	1	1	No	0	NA	NA	NA	1	1	No	0
RP11-325K2.1	ENSG00000285169.2	0	NA	NA	NA	1	1	No	0	NA	NA	NA	1	1	No	0
RP11-325K4.2	ENSG00000261114.1	17.1160779016236	0.215018904831024	0.840576199199496	0.255799420725679	0.798105721224573	1	No	0	-0.0338776078700243	0.841066936368321	-0.040279324278643	0.967870437235424	1	No	0
RP11-325K4.3	ENSG00000261270.1	55.2871497113231	0.00360112945249726	0.454393297504255	0.00792513769960161	0.9936767211792	1	No	0	-0.306240363237314	0.455555228686972	-0.672235426031608	0.501433831406794	1	No	0
RP11-325L12.3	ENSG00000259258.1	1.74574498605987	-0.794331520471297	2.70818356238252	-0.293307858265148	0.769286847637044	1	No	0	-1.59035243771551	2.76799612710956	-0.574550094972934	0.56559561157581	1	No	0
RP11-325L12.5	ENSG00000270218.1	8.41103292327878	-0.492117408792972	1.15378123003739	-0.426525753740184	0.669724786043448	1	No	0	-0.224741237020253	1.13439433343378	-0.198115620288729	0.842954603831466	1	No	0
RP11-325L12.6	ENSG00000277351.1	0.364484493762234	-2.53503140279492	4.89223638793533	-0.518174348452688	0.604336630361979	1	No	0	-2.76071232569324	4.89235857532578	-0.564290675588799	0.572556326193428	1	No	0
RP11-325L12.7	ENSG00000278737.1	1.01486100211023	0.0082705281954361	3.64276233074139	0.00227040016463354	0.998188484318103	1	No	0	-0.373173609780274	3.65776219228011	-0.102022381489938	0.918738909915165	1	No	0
RP11-325L7.1	ENSG00000246323.2	15.6047988656703	-0.381527571669419	0.939996007497065	-0.405882119313799	0.684829216673099	1	No	0	-0.28387426129215	0.931664724699862	-0.304695727729308	0.760597903769782	1	No	0
RP11-325L7.2	ENSG00000250260.1	4.2653478373072	-0.29263543628238	1.65757732641127	-0.176544063205756	0.859866534836718	1	No	0	-2.93794550572366	1.90107816474572	-1.54541015735491	0.122247084975063	1	No	0
RP11-325M4.2	ENSG00000274844.1	0	NA	NA	NA	1	1	No	0	NA	NA	NA	1	1	No	0
RP11-325O24.1	ENSG00000218187.2	0	NA	NA	NA	1	1	No	0	NA	NA	NA	1	1	No	0
RP11-325O24.2	ENSG00000219699.2	0.612001878004528	0	4.99745499511359	0	1	1	No	0	3.18735917861514	4.83665128362443	0.65900123695224	0.509894974350162	1	No	0
RP11-325O24.5	ENSG00000260212.1	0.157492943412521	1.31657412367986	4.99150531138006	0.263762941547557	0.791962591934974	1	No	0	0	4.9975798104491	0	1	1	No	0
RP11-325P15.1	ENSG00000225603.3	3.48982335759668	1.86027023285664	2.05509499794097	0.905199143942482	0.365359895318337	1	No	0	2.3068588361711	2.03047491908189	1.13611786803758	0.255907237906029	1	No	0
RP11-326A13.1	ENSG00000258888.1	0	NA	NA	NA	1	1	No	0	NA	NA	NA	1	1	No	0
RP11-326A13.3	ENSG00000258971.1	0	NA	NA	NA	1	1	No	0	NA	NA	NA	1	1	No	0
RP11-326A19.2	ENSG00000260275.1	0	NA	NA	NA	1	1	No	0	NA	NA	NA	1	1	No	0
RP11-326A19.3	ENSG00000261407.2	13.6554294177283	0.588646882601629	0.959737740754846	0.61334139276283	0.53965062924421	1	No	0	1.11609455031148	0.942321835794228	1.18440909243155	0.23625116270323	1	No	0
RP11-326A19.5	ENSG00000259948.2	0	NA	NA	NA	1	1	No	0	NA	NA	NA	1	1	No	0
RP11-326C3.10	ENSG00000255089.1	0	NA	NA	NA	1	1	No	0	NA	NA	NA	1	1	No	0
RP11-326C3.11	ENSG00000251661.3	26.5387424986696	0.527501542029226	0.674318167690674	0.782273958057146	0.434053588052147	1	No	0	0.676356163326601	0.667865080745145	1.01271376933195	0.311196898989814	1	No	0
RP11-326C3.12	ENSG00000255328.1	4.43938371134477	2.76263003167963	1.83689743599145	1.50396531540071	0.132590297685301	1	No	0	2.12710495233741	1.84965967905139	1.14999801121702	0.250144690400329	1	No	0
RP11-326C3.15	ENSG00000270972.1	1.4578831375053	-4.53498971530512	3.69971275733511	-1.22576805626706	0.220285971292382	1	No	0	-4.76066489560158	3.69977013778738	-1.28674612700363	0.198182789828206	1	No	0
RP11-326C3.16	ENSG00000277290.1	16.5309171905038	-0.0506471726972155	0.885460580854215	-0.0571986757991592	0.954386932994437	1	No	0	0.484066164328899	0.867896331115768	0.557746526830668	0.577017481724468	1	No	0
RP11-326C3.17	ENSG00000288681.1	0	NA	NA	NA	1	1	No	0	NA	NA	NA	1	1	No	0
RP11-326C3.2	ENSG00000255026.1	13.7054031572048	1.20198315189508	0.944402391430231	1.27274471433174	0.203108645083216	1	No	0	0.490298252893429	0.955543547046588	0.513109271062373	0.607874886684894	1	No	0
RP11-326C3.4	ENSG00000255533.1	0	NA	NA	NA	1	1	No	0	NA	NA	NA	1	1	No	0
RP11-326C3.7	ENSG00000254910.1	0	NA	NA	NA	1	1	No	0	NA	NA	NA	1	1	No	0
RP11-326E22.1	ENSG00000254031.6	1.10732872467143	-1.12137123898265	3.37858413830354	-0.331905672044537	0.739960487284735	1	No	0	0.683116729027912	3.14914874675327	0.216921074221151	0.828269853761348	1	No	0
RP11-326E22.2	ENSG00000285579.1	7.08925436325584	-0.504535442081969	1.30067551225152	-0.387902622390881	0.698088097402977	1	No	0	-0.471369663641084	1.28960752210546	-0.365514046375527	0.714727723596499	1	No	0
RP11-326F6.1	ENSG00000287104.1	156.041705807329	-0.219784251313033	0.279540244772627	-0.786234738728951	0.431729977846196	0.804311594472515	No	0.0945756707241147	-0.146361694006125	0.277053409939483	-0.528279706205727	0.597305214769772	1	No	0
RP11-326G21.1	ENSG00000272755.1	1.45789684689121	-4.53501779291816	3.32161018823088	-1.36530704565714	0.172156565455311	1	No	0	-4.76068435838478	3.32165288596742	-1.43322752913065	0.151792824833585	1	No	0
RP11-326I11.1	ENSG00000249056.1	0.558700696988819	0	4.99745499511571	0	1	1	No	0	3.06216483647442	4.84132187293677	0.632505938841222	0.527056329010961	1	No	0
RP11-326I11.5	ENSG00000270426.1	8.17053106946579	1.7842390748944	1.21658576314891	1.46659539256502	0.142486154155262	1	No	0	0.959872428861481	1.23353734395217	0.778146226028402	0.436482813804797	1	No	0
RP11-326I11.7	ENSG00000286292.1	2.80090932432464	0.37819906306408	2.19836878206506	0.172036223471485	0.863409051312603	1	No	0	-1.94679943513595	2.37802059339811	-0.818663825090781	0.412978241250738	1	No	0
RP11-326I19.2	ENSG00000280310.1	42.4703266492109	0.137679765371759	0.527567590129653	0.260970855578759	0.794114982522703	1	No	0	0.182233770638729	0.523526783979833	0.34808872480868	0.727773551773701	1	No	0
RP11-326J18.1	ENSG00000241596.1	1.47104872600346	0.015081990275011	3.29270212142195	0.00458042960427222	0.996345358716178	1	No	0	-3.7607176854138	3.52691702409716	-1.06629037760719	0.28629239792615	1	No	0
RP11-326K13.2	ENSG00000266105.1	0	NA	NA	NA	1	1	No	0	NA	NA	NA	1	1	No	0
RP11-326K13.3	ENSG00000280380.1	0	NA	NA	NA	1	1	No	0	NA	NA	NA	1	1	No	0
RP11-326K13.4	ENSG00000263823.1	80.2102497283391	-0.0311002286230761	0.408637135605546	-0.0761072010183061	0.939333811175613	1	No	0	0.332304261588954	0.402546187033328	0.825505922781084	0.409084421528731	1	No	0
RP11-326K13.5	ENSG00000274275.1	5.21795245139018	-1.75675732429136	1.71269449605514	-1.02572719672872	0.30502019109919	1	No	0	0.139872169906716	1.58408483931861	0.0882984082890919	0.92963950401727	1	No	0
RP11-326L17.1	ENSG00000260685.1	9.25541525851512	-0.498246008302284	1.32582178103089	-0.375801646519091	0.707064363639161	1	No	0	0.343998798797241	1.29332751378781	0.265979649493236	0.790254882017634	1	No	0
RP11-326L2.1	ENSG00000253168.1	3.65704888746369	0.373986373159016	1.91115776168326	0.195685767369422	0.844856125032112	1	No	0	-0.833944036406178	1.96525160999928	-0.424344665162993	0.671314469680139	1	No	0
RP11-326L24.9	ENSG00000285245.1	0	NA	NA	NA	1	1	No	0	NA	NA	NA	1	1	No	0
RP11-326L9.1	ENSG00000278305.1	0	NA	NA	NA	1	1	No	0	NA	NA	NA	1	1	No	0
RP11-326L9.2	ENSG00000277319.1	0.306000939002264	0	4.99745499513702	0	1	1	No	0	2.18460944413992	4.88811578481548	0.446922605828246	0.654930941368592	1	No	0
RP11-326N17.1	ENSG00000259731.2	0	NA	NA	NA	1	1	No	0	NA	NA	NA	1	1	No	0
RP11-326N17.2	ENSG00000274281.1	0	NA	NA	NA	1	1	No	0	NA	NA	NA	1	1	No	0
RP11-326O24.1	ENSG00000287878.1	75.5316698120641	-0.588984201805523	0.417653024491245	-1.4102237198521	0.158473633996697	1	No	0	-0.0579514993680591	0.408436600880878	-0.141886156243282	0.887169929399766	1	No	0
RP11-327E2.5	ENSG00000279406.1	15.9735087735403	-0.292752083793895	0.86487395312343	-0.338491039921647	0.734993178139326	1	No	0	0.268999128939019	0.844513504055351	0.318525550683661	0.750086316474071	1	No	0
RP11-327F22.4	ENSG00000260616.6	4.22482695880746	-5.23546735829163	2.20677262924494	-2.37245436566928	0.0176703457962256	1	No	0	-0.348647864701866	1.71820730827922	-0.202913736323841	0.839202457592136	1	No	0
RP11-327F22.6	ENSG00000270120.1	1.9712521588464	1.00788266730902	2.64912710856847	0.380458402335273	0.703605169188577	1	No	0	1.2485654600063	2.62355636274449	0.475905712465874	0.634141552293045	1	No	0
RP11-327I22.3	ENSG00000276257.1	0	NA	NA	NA	1	1	No	0	NA	NA	NA	1	1	No	0
RP11-327I22.7	ENSG00000284611.1	0	NA	NA	NA	1	1	No	0	NA	NA	NA	1	1	No	0
RP11-327I22.8	ENSG00000284658.1	0	NA	NA	NA	1	1	No	0	NA	NA	NA	1	1	No	0
RP11-327J17.2	ENSG00000259359.2	0.923171481365143	-2.53497454506377	4.19345204474574	-0.604507817906254	0.545506073089028	1	No	0	0.620847509574853	4.00596350806461	0.154980820051155	0.876836437980862	1	No	0
RP11-327J17.7	ENSG00000280048.1	3.55348928610091	0.276690105368222	1.73560138755791	0.159420306616337	0.873337741135845	1	No	0	0.0708064537986086	1.73444063469159	0.0408237978183666	0.967436367255088	1	No	0
RP11-327J17.8	ENSG00000278146.1	1.5670200330077	-3.53503517289582	3.45945709454637	-1.02184680320753	0.306853413583036	1	No	0	0.205891242441508	3.20141336799826	0.0643126078311609	0.948721314640961	1	No	0
RP11-327J17.9	ENSG00000277135.1	2.71785410357728	-0.197805557568573	2.26885586674647	-0.0871829543990496	0.930526088180387	1	No	0	-4.7606989830437	2.63599645877359	-1.80603390691148	0.0709130434237292	1	No	0
RP11-327J6.1	ENSG00000287451.1	4.71653658935539	-2.173585510824	1.74751642735996	-1.24381406480265	0.213568002727632	1	No	0	-1.31708249607488	1.6621898658659	-0.792377888424169	0.42814036836656	1	No	0
RP11-327L3.7	ENSG00000287986.1	0	NA	NA	NA	1	1	No	0	NA	NA	NA	1	1	No	0
RP11-327L9.1	ENSG00000280366.1	0	NA	NA	NA	1	1	No	0	NA	NA	NA	1	1	No	0
RP11-327O17.2	ENSG00000251171.1	4.02384083580421	-2.72611185106789	1.95214651534712	-1.39646887650907	0.162573346614042	1	No	0	-0.878801799302523	1.74731687563545	-0.502943576838589	0.615003942271204	1	No	0
RP11-327P2.5	ENSG00000231856.2	80.338048687978	0.24328757406563	0.376488335681156	0.646202155573997	0.518148443728838	1	No	0	-0.190003554449693	0.378813425230371	-0.501575556183481	0.615966117370308	1	No	0
RP11-327P2.6	ENSG00000279677.1	5.38323272156522	0.221119193859416	1.47870906150308	0.149535293734287	0.881131262058434	1	No	0	1.0456821385569	1.43614689547554	0.728116421691426	0.466542322160889	1	No	0
RP11-328C17.2	ENSG00000287265.1	18.1946999922961	-0.0392387429952872	0.806301154343137	-0.0486651206982998	0.961186172575155	1	No	0	0.43355163325204	0.790164957945822	0.548684966211531	0.583221665090698	1	No	0
RP11-328C8.2	ENSG00000257376.1	7.12850639212288	0.632550568846713	1.26066150645798	0.501760833979901	0.615835766546754	1	No	0	0.00785327745464249	1.2749829026188	0.00615951589508531	0.995085448441361	1	No	0
RP11-328C8.4	ENSG00000257225.1	7.37094213393611	1.29375470428739	1.32272946083603	0.978094722007382	0.328027478034258	1	No	0	0.669124901557982	1.33460631074883	0.501365006420914	0.616114262804005	1	No	0
RP11-328C8.5	ENSG00000258068.2	2.99448620051024	0.175129994677445	2.06543447367968	0.0847908742248507	0.932427648726566	1	No	0	0.993373233679183	2.01066291223981	0.494052597097243	0.621269034135547	1	No	0
RP11-328D5.5	ENSG00000285719.2	0	NA	NA	NA	1	1	No	0	NA	NA	NA	1	1	No	0
RP11-328J14.1	ENSG00000261673.1	9.65213475104883	-0.588692455827896	1.05894997697229	-0.555920929816784	0.578264909579684	1	No	0	-1.44080384566792	1.08749056826836	-1.32488859003362	0.185208105788367	1	No	0
RP11-328J14.2	ENSG00000261774.1	0.558700696988819	0	4.99745499511571	0	1	1	No	0	3.06216483647442	4.84132187293677	0.632505938841222	0.527056329010961	1	No	0
RP11-328J6.1	ENSG00000257703.6	1.58847454038538	-2.53499676048029	3.50690097138138	-0.722859522172863	0.469766194126825	1	No	0	1.74433087217902	3.23523719360358	0.539166301508822	0.589772110299353	1	No	0
RP11-328K2.1	ENSG00000254048.1	0	NA	NA	NA	1	1	No	0	NA	NA	NA	1	1	No	0
RP11-328K22.1	ENSG00000224500.1	0	NA	NA	NA	1	1	No	0	NA	NA	NA	1	1	No	0
RP11-328L11.1	ENSG00000253945.1	0	NA	NA	NA	1	1	No	0	NA	NA	NA	1	1	No	0
RP11-328L16.1	ENSG00000286963.1	0.510715043486702	2.45828852528046	4.88484377094669	0.50324813659374	0.614789825134707	1	No	0	1.10564528705027	4.9942511794772	0.221383596322445	0.824793763812475	1	No	0
RP11-328P23.2	ENSG00000237026.1	3.29213961095986	-2.33236205663079	2.10180502025473	-1.10969477860897	0.267130573645693	1	No	0	-0.297934809715957	1.88488304467252	-0.158065409181778	0.874405257379711	1	No	0
RP11-328P23.3	ENSG00000226767.1	0.556559803859246	3.04639658828951	4.85156668920632	0.627920171656525	0.530056236011171	1	No	0	0	4.9975798104491	0	1	1	No	0
RP11-328P23.4	ENSG00000282381.1	149.047778671922	0.489307342523064	0.290152529783277	1.6863797220329	0.091722684616493	0.444824148880584	No	0.35181164354629	0.243591639403194	0.290282972796029	0.839152352123516	0.401383821376342	1	No	0
RP11-329A14.1	ENSG00000235105.1	6.50744625375219	0.354279979168746	1.30590518184305	0.271290736949787	0.786167430268343	1	No	0	0.374784667628936	1.29661463666066	0.289048617092714	0.7725441735556	1	No	0
RP11-329A14.2	ENSG00000232514.1	0	NA	NA	NA	1	1	No	0	NA	NA	NA	1	1	No	0
RP11-329A6.1	ENSG00000279874.1	0	NA	NA	NA	1	1	No	0	NA	NA	NA	1	1	No	0
RP11-329B9.3	ENSG00000273403.1	0.679470380587276	-0.198034337923123	4.57385506281454	-0.0432970295742737	0.965464759060087	1	No	0	-2.76071248750839	4.6775715958543	-0.590202080488772	0.555055177489616	1	No	0
RP11-329B9.4	ENSG00000272970.3	48.7775290491553	0.725670787277858	0.527277312234182	1.37626021533724	0.168741085441432	1	No	0	0.608070685925531	0.525984127848943	1.15606280442775	0.247655468833279	1	No	0
RP11-329B9.5	ENSG00000272922.1	2.34497151694127	1.91025458617135	2.49387882190362	0.765977307876259	0.44368980444709	1	No	0	3.01681958939416	2.43014362357358	1.24141616986319	0.214452048761409	1	No	0
RP11-329B9.6	ENSG00000288576.1	0.306000939002264	0	4.99745499513702	0	1	1	No	0	2.18460944413992	4.88811578481548	0.446922605828246	0.654930941368592	1	No	0
RP11-329E24.6	ENSG00000231937.1	0.371039869239497	2.45827740891077	4.88484453410874	0.503245782285535	0.614791480177433	1	No	0	0	4.9975798104491	0	1	1	No	0
RP11-329J18.3	ENSG00000260744.1	6.70518237569041	-0.30321895538656	1.26558572226264	-0.23958784462617	0.810649788940557	1	No	0	-0.639074255125537	1.27052838985542	-0.502998799734229	0.614965116032143	1	No	0
RP11-329J18.4	ENSG00000260012.1	5.07568645496322	1.06956015618972	1.55548625257623	0.68760502024257	0.491701545954722	1	No	0	-1.36129394122732	1.6850296961045	-0.807875341529229	0.419162347707601	1	No	0
RP11-329J18.5	ENSG00000279509.1	6.12702092830756	-2.26526293240348	1.53813822718808	-1.47273040378476	0.140823744987325	1	No	0	-0.85168931988666	1.42483390139241	-0.597746389283938	0.55000916717816	1	No	0
RP11-329N11.1	ENSG00000286961.1	7.81713832449941	0.830774762117024	1.31958167363338	0.629574340654141	0.528973115985575	1	No	0	0.998721808973594	1.3084229612882	0.763301958558038	0.4452833343133	1	No	0
RP11-329N15.3	ENSG00000279320.1	7.64886935711568	-0.056056995616824	1.22200755982754	-0.0458728713795643	0.963411576910106	1	No	0	-1.46412133162296	1.27918285480126	-1.14457548123598	0.252385053808524	1	No	0
RP11-329N22.2	ENSG00000275350.1	0	NA	NA	NA	1	1	No	0	NA	NA	NA	1	1	No	0
RP11-32A1.2	ENSG00000275314.1	0.185519934619749	1.43596978159616	4.98356700673743	0.288140960010134	0.773238839993447	1	No	0	0	4.9975798104491	0	1	1	No	0
RP11-32B5.1	ENSG00000237161.4	0	NA	NA	NA	1	1	No	0	NA	NA	NA	1	1	No	0
RP11-32B5.5	ENSG00000258767.1	0	NA	NA	NA	1	1	No	0	NA	NA	NA	1	1	No	0
RP11-32B5.7	ENSG00000247765.2	0	NA	NA	NA	1	1	No	0	NA	NA	NA	1	1	No	0
RP11-32B5.8	ENSG00000268531.3	0	NA	NA	NA	1	1	No	0	NA	NA	NA	1	1	No	0
RP11-32C20.1	ENSG00000286058.1	1.59394559334558	-1.12148437467002	2.62982384270858	-0.42644847782464	0.669781083274562	1	No	0	-4.34567032660769	2.87889795351477	-1.50949092214338	0.131173373422343	1	No	0
RP11-32D16.1	ENSG00000254135.3	0.742079738478994	3.46306841664294	4.8348904498698	0.716266160019447	0.473827017853331	1	No	0	0	4.9975798104491	0	1	1	No	0
RP11-32D4.1	ENSG00000275130.1	0	NA	NA	NA	1	1	No	0	NA	NA	NA	1	1	No	0
RP11-32I2.2	ENSG00000287551.1	0	NA	NA	NA	1	1	No	0	NA	NA	NA	1	1	No	0
RP11-32P3.1	ENSG00000287665.1	39.600214290913	-0.416071407874004	0.549836764608911	-0.756718056439803	0.44921879470964	1	No	0	-1.02745705202749	0.557238568496924	-1.84383693109923	0.06520690874216	1	No	0
RP11-330A16.1	ENSG00000229646.2	0	NA	NA	NA	1	1	No	0	NA	NA	NA	1	1	No	0
RP11-330C7.3	ENSG00000225505.1	17.9961613723638	0.0146466970223176	0.798801044368513	0.0183358511178418	0.985370927212577	1	No	0	-0.0258673051438778	0.794319841165784	-0.0325653518939091	0.974021200349996	1	No	0
RP11-330H6.5	ENSG00000173366.11	0	NA	NA	NA	1	1	No	0	NA	NA	NA	1	1	No	0
RP11-330H6.6	ENSG00000280003.1	6.5006017413782	0.770323609127245	1.31932794141277	0.583875763521207	0.559303900355447	1	No	0	-0.21288565586707	1.34889594062586	-0.157822148807339	0.874596945158397	1	No	0
RP11-330H6.7	ENSG00000286419.1	0	NA	NA	NA	1	1	No	0	NA	NA	NA	1	1	No	0
RP11-330L19.1	ENSG00000243403.1	2.1148698588742	-0.578088097383367	2.44782846029325	-0.236163647396318	0.813305686894655	1	No	0	-1.94951168684947	2.56521442293738	-0.759980011580132	0.447266532940218	1	No	0
RP11-330L19.2	ENSG00000239465.1	5.64168113569543	-0.0889480747867818	1.55441032384853	-0.0572230339840752	0.954367529754958	1	No	0	-0.635464781584593	1.56813230424501	-0.405236713678021	0.685303520653262	1	No	0
RP11-330M19.1	ENSG00000225028.1	6.0376943407493	-1.42012836478217	1.52757974619883	-0.929659069070507	0.352547633245249	1	No	0	-0.534042779957333	1.46890081646729	-0.363566262589264	0.716181923644949	1	No	0
RP11-330M2.3	ENSG00000227257.1	2.62974044630388	2.27188083250599	2.72498143834344	0.83372341570411	0.404436859970995	1	No	0	5.11042864955009	2.5410921076071	2.01111507695897	0.0443133030186661	1	No	0
RP11-330O11.3	ENSG00000272914.1	1.3630665643063	3.97513543206219	3.24848467334167	1.22368914487536	0.221069516164223	1	No	0	2.17731633826757	3.34939413566003	0.650062742717051	0.515651694111417	1	No	0
RP11-331D5.2	ENSG00000280266.1	16.8080832090195	0.648276343221835	0.957520497657542	0.677036517555254	0.498382785141342	1	No	0	0.349115889123778	0.958890402157881	0.364083203187903	0.715795879243997	1	No	0
RP11-331F4.1	ENSG00000213318.4	1.18360262982489	-1.1887619854415	3.37816034481008	-0.35189625834896	0.724916065366001	1	No	0	-2.33484214377053	3.51337482967129	-0.664558225912087	0.506333095668268	1	No	0
RP11-331F4.4	ENSG00000240338.6	5.55601338503614	-0.695974689592938	1.6247600351965	-0.428355372188095	0.668392410778833	1	No	0	-0.470698507370772	1.6044222622484	-0.293375701924721	0.769234995825025	1	No	0
RP11-331F4.5	ENSG00000280152.1	120.861891956234	-0.19116594569834	0.315010423764011	-0.606855936429427	0.543946522629478	1	No	0	-0.486107665746298	0.315669369102217	-1.53992662363414	0.123578240295687	1	No	0
RP11-331F9.11	ENSG00000288586.1	45.7208286449589	-0.28879003613201	0.505971678087516	-0.570763243554631	0.568160141839643	1	No	0	-0.0498637176430857	0.498671636663511	-0.0999930895944102	0.920349811654044	1	No	0
RP11-331F9.3	ENSG00000231393.1	11.8395555857787	-0.249518578051761	0.961053969139315	-0.259630141557212	0.795149083808602	1	No	0	-0.20158433642158	0.952253865965157	-0.211691801552587	0.832347484567289	1	No	0
RP11-331F9.4	ENSG00000227933.1	2.80667664524705	-2.01268248359859	2.32608557193539	-0.865265881823929	0.386892872499603	1	No	0	-0.567920047207478	2.17587616091001	-0.26100752304302	0.794086705747647	1	No	0
RP11-331G2.10	ENSG00000287620.1	32.0202521405476	-0.0694006725429828	0.607929883655606	-0.114159008150187	0.909111746168991	1	No	0	-0.494346079177135	0.611662793574334	-0.808200342362427	0.418975260695342	1	No	0
RP11-331G2.11	ENSG00000287958.1	0.371039869239497	2.45827740891077	4.88484453410874	0.503245782285535	0.614791480177433	1	No	0	0	4.9975798104491	0	1	1	No	0
RP11-331G2.12	ENSG00000287995.1	0.556559803859246	3.04639658828951	4.85156668920632	0.627920171656525	0.530056236011171	1	No	0	0	4.9975798104491	0	1	1	No	0
RP11-331G2.6	ENSG00000270367.1	1.98888511605282	0.797492072664557	2.91073164199178	0.273983372826099	0.784097399482859	1	No	0	-3.76067211085882	3.20502864764314	-1.1733661456113	0.240649007253851	1	No	0
RP11-331G2.7	ENSG00000283849.1	12.4974553457834	1.20918366691998	0.996793206942876	1.21307374337803	0.225101627600287	1	No	0	0.663179205252688	1.00424119294272	0.660378412988002	0.509011021609204	1	No	0
RP11-331G2.8	ENSG00000284669.1	225.072680064044	0.308782244695662	0.235521397356831	1.31105813807582	0.189838122382336	0.602059371742269	No	0.220360678927177	0.103085633677663	0.235383976352536	0.437946691508307	0.661424927523004	1	No	0
RP11-331G2.9	ENSG00000287780.1	30.4735286534688	-0.483798365560051	0.625768654854962	-0.773126556925712	0.439447485616695	1	No	0	-0.423356040670948	0.619925257925342	-0.682914650207611	0.494660776010825	1	No	0
RP11-331H13.1	ENSG00000261232.2	1.11740139397764	0	4.32493921010439	0	1	1	No	0	4.06127630480669	4.1105488065038	0.988013157362553	0.323146204441203	1	No	0
RP11-331H2.3	ENSG00000227667.1	0	NA	NA	NA	1	1	No	0	NA	NA	NA	1	1	No	0
RP11-331H2.4	ENSG00000230739.1	1.48844126321714	2.44855666410945	3.57263682165802	0.685364000411634	0.493114254886183	1	No	0	4.06239342278685	3.47298419758484	1.16971261361105	0.242116640353077	1	No	0
RP11-331K21.1	ENSG00000248647.2	0	NA	NA	NA	1	1	No	0	NA	NA	NA	1	1	No	0
RP11-331M18.1	ENSG00000287762.1	1.62029379525159	-3.5350011307185	3.12548136975956	-1.13102614045991	0.258044089205196	1	No	0	0.288050072190348	2.83366847797347	0.101652707234246	0.919032341768731	1	No	0
RP11-331N16.1	ENSG00000230199.1	0.371039869239497	2.45827740891077	4.88484453410874	0.503245782285535	0.614791480177433	1	No	0	0	4.9975798104491	0	1	1	No	0
RP11-331O9.2	ENSG00000242246.2	0.728968987524467	-3.53501048193524	4.83876899380726	-0.730559877204183	0.465048026906434	1	No	0	-3.76070389231833	4.83888984583358	-0.777183199480435	0.437050692828019	1	No	0
RP11-332E19.2	ENSG00000258723.1	0.306000939002264	0	4.99745499513702	0	1	1	No	0	2.18460944413992	4.88811578481548	0.446922605828246	0.654930941368592	1	No	0
RP11-332E4.1	ENSG00000214748.2	3.39977303260283	-1.41243851627522	1.76174486782974	-0.801727050305063	0.422710864827354	1	No	0	-1.0372698278198	1.71063770679931	-0.606364412345725	0.54427279470734	1	No	0
RP11-332G1.1	ENSG00000261151.1	0.306000939002264	0	4.99745499513702	0	1	1	No	0	2.18460944413992	4.88811578481548	0.446922605828246	0.654930941368592	1	No	0
RP11-332H14.1	ENSG00000272861.1	4.27269512398649	-0.209763101287513	1.54890834983702	-0.135426412614784	0.892274742248273	1	No	0	-1.07051467073088	1.58861489808584	-0.673866694830045	0.50039606798886	1	No	0
RP11-332H17.1	ENSG00000232959.1	2.67942807806877	-0.878106344502191	2.27014188788176	-0.386806811146744	0.698899234426988	1	No	0	-3.5015142657233	2.60730545648423	-1.34296281128673	0.179284016013042	1	No	0
RP11-332H18.3	ENSG00000266934.1	13.363677142322	-0.843664590512753	0.987822169979159	-0.854065251978048	0.3930688356904	1	No	0	-0.315133922026779	0.964169565286419	-0.326844917504904	0.743785184268751	1	No	0
RP11-332H18.5	ENSG00000267131.1	4.44057343572661	1.1492513704187	1.89135139246691	0.607635035454581	0.54342955862545	1	No	0	-0.264073881006802	1.94023469709317	-0.136104091635116	0.891738992973207	1	No	0
RP11-332H18.7	ENSG00000273982.1	4.18722557488726	-2.09082538799295	1.64392785762786	-1.27184741002561	0.203427340259745	1	No	0	-2.31754399956234	1.64393304400733	-1.40975571238168	0.158611827847415	1	No	0
RP11-332J15.2	ENSG00000250060.2	1.0934534812867	-4.11999184480444	4.14419447166736	-0.994159871833144	0.320145040822557	1	No	0	-4.34567413412024	4.14427283590296	-1.04859749977668	0.294363407069346	1	No	0
RP11-332J15.4	ENSG00000272071.1	0.27935034849441	0	4.99745499514106	0	1	1	No	0	2.06510853834858	4.89693225541524	0.421714745198874	0.673233240453574	1	No	0
RP11-332K15.1	ENSG00000232524.1	1.58497435490871	-2.61905560443467	3.18905120525281	-0.821264832662681	0.411495434563301	1	No	0	-1.85070374106146	3.03569484984757	-0.609647488499837	0.542095346637044	1	No	0
RP11-332L11.1	ENSG00000286059.1	0.728968987524467	-3.53501048193524	4.83876899380726	-0.730559877204183	0.465048026906434	1	No	0	-3.76070389231833	4.83888984583358	-0.777183199480435	0.437050692828019	1	No	0
RP11-332L8.1	ENSG00000237861.1	4.59883087156933	0.876399666341817	1.73030821889109	0.506499164006445	0.612506276409849	1	No	0	0.453448118034949	1.73771900514139	0.260944443085063	0.79413535116028	1	No	0
RP11-332M2.1	ENSG00000203644.3	239.101578435192	0.215203738751457	0.226562102806199	0.949866443178019	0.34218011956247	0.74702567733647	No	0.126664470026794	0.216095649767519	0.225177647522635	0.959667409909311	0.337222630484383	1	No	0
RP11-332M4.1	ENSG00000229345.2	0	NA	NA	NA	1	1	No	0	NA	NA	NA	1	1	No	0
RP11-332P22.2	ENSG00000214147.2	1.34995581335177	-1.18727586187645	3.25670401115593	-0.364563637901818	0.715437162088712	1	No	0	-1.26437147966479	3.23976008808292	-0.390267009065157	0.696339115923559	1	No	0
RP11-333A23.1	ENSG00000241204.1	0	NA	NA	NA	1	1	No	0	NA	NA	NA	1	1	No	0
RP11-333A23.2	ENSG00000241105.1	0	NA	NA	NA	1	1	No	0	NA	NA	NA	1	1	No	0
RP11-333A23.3	ENSG00000253143.3	0	NA	NA	NA	1	1	No	0	NA	NA	NA	1	1	No	0
RP11-333A23.4	ENSG00000253967.1	2.22623921543698	5.04866994422718	3.17709641412851	1.58908301358933	0.112041652217491	1	No	0	0	3.46620973499324	0	1	1	No	0
RP11-333B11.1	ENSG00000281160.1	0	NA	NA	NA	1	1	No	0	NA	NA	NA	1	1	No	0
RP11-333B6.1	ENSG00000278988.1	0	NA	NA	NA	1	1	No	0	NA	NA	NA	1	1	No	0
RP11-333E1.2	ENSG00000263164.1	4.86816968852274	-0.572688443974826	1.83425851305407	-0.312217956138195	0.75487488669259	1	No	0	-3.26372648023504	2.05905060600317	-1.58506375254675	0.112951850121232	1	No	0
RP11-333E13.2	ENSG00000250568.1	6.20010346388785	0.793997702814985	1.50863336127549	0.526302628057816	0.598677957339188	1	No	0	1.55226989320838	1.47745761393944	1.05063582099622	0.293425882547134	1	No	0
RP11-333E13.4	ENSG00000205794.4	2.364816815462	-0.674885214461362	2.02600159609792	-0.333111886861882	0.739049826899402	1	No	0	-0.902223681924521	2.02601010800212	-0.445320424790091	0.656088209546116	1	No	0
RP11-333H8.1	ENSG00000285981.1	0.306000939002264	0	4.99745499513702	0	1	1	No	0	2.18460944413992	4.88811578481548	0.446922605828246	0.654930941368592	1	No	0
RP11-333J10.2	ENSG00000277911.1	4.28338015924266	-2.03168629544772	1.85662032260093	-1.09429282374845	0.273826571667663	1	No	0	0.753167674656993	1.6040711385721	0.469535082669365	0.63868721433545	1	No	0
RP11-333J10.3	ENSG00000277589.1	10.3463023468188	-0.623605833263208	1.2168724713837	-0.512466053697564	0.608324872363227	1	No	0	1.08918747061719	1.15425336151245	0.943629455139721	0.345359034803381	1	No	0
RP11-333J2.1	ENSG00000286206.1	0	NA	NA	NA	1	1	No	0	NA	NA	NA	1	1	No	0
RP11-333O1.1	ENSG00000261117.1	1.3232778040721	-1.18739601148769	3.26949150660368	-0.363174520897027	0.716474519492	1	No	0	-1.37112061071718	3.26441877531591	-0.420019827445238	0.674470969305532	1	No	0
RP11-333O1.2	ENSG00000286427.1	2.29690936307097	-1.089242187875	2.37911058619825	-0.45783587959044	0.647070356334304	1	No	0	-3.29361486437616	2.67531902516116	-1.23111106877347	0.218281326253383	1	No	0
RP11-334A14.5	ENSG00000232993.1	0	NA	NA	NA	1	1	No	0	NA	NA	NA	1	1	No	0
RP11-334A14.8	ENSG00000235563.1	0.742079738478994	3.46306841664294	4.8348904498698	0.716266160019447	0.473827017853331	1	No	0	0	4.9975798104491	0	1	1	No	0
RP11-334C17.3	ENSG00000279259.1	81.9682591056951	-0.168145979690695	0.383242665719406	-0.438745460073082	0.660845983246218	1	No	0	-0.0623567028471076	0.379479111155687	-0.164321832253699	0.86947779564357	1	No	0
RP11-334C17.5	ENSG00000262580.5	200.667558394761	-0.198553842148297	0.264795981382724	-0.749837067433876	0.453352840938427	0.815980009946807	No	0.0883204805551282	-0.229715108495508	0.263454976225994	-0.87193307860868	0.383244886758525	1	No	0
RP11-334C17.6	ENSG00000275479.1	20.9795311888288	1.597237773148	0.738162371970479	2.16380275370075	0.0304794907212587	1	No	0	0.54119364267854	0.754156088938106	0.717614895134734	0.472994770887207	1	No	0
RP11-334E15.1	ENSG00000280105.1	0	NA	NA	NA	1	1	No	0	NA	NA	NA	1	1	No	0
RP11-334E6.10	ENSG00000245385.2	0	NA	NA	NA	1	1	No	0	NA	NA	NA	1	1	No	0
RP11-334E6.2	ENSG00000254590.1	4.54622717066201	-1.75673354423438	1.71205945746681	-1.02609377061803	0.304847386305657	1	No	0	-0.335947063037058	1.59891389366359	-0.210109540212514	0.833582179662209	1	No	0
RP11-334E6.3	ENSG00000254740.2	2.67978213820818	-0.121692785112162	1.94480219804936	-0.0625733481966547	0.950106252873717	1	No	0	-0.902229337065182	1.98692408501995	-0.454083446804725	0.649768766974471	1	No	0
RP11-334E6.4	ENSG00000254892.1	0	NA	NA	NA	1	1	No	0	NA	NA	NA	1	1	No	0
RP11-334G22.1	ENSG00000273063.1	11.0868930997852	-0.127469021246375	1.01337999627843	-0.125786004968024	0.899901320194656	1	No	0	0.176369018372577	0.997010419585476	0.176897868776442	0.859588612692057	1	No	0
RP11-334G8.1	ENSG00000280338.1	0	NA	NA	NA	1	1	No	0	NA	NA	NA	1	1	No	0
RP11-334H12.1	ENSG00000287137.1	0	NA	NA	NA	1	1	No	0	NA	NA	NA	1	1	No	0
RP11-334J6.6	ENSG00000230289.1	1.94550261350445	-2.05210450011597	2.60355565429267	-0.788193060798422	0.430583787450112	1	No	0	0.498688746389007	2.25920227423448	0.220736652081313	0.825297491062837	1	No	0
RP11-334J6.7	ENSG00000176868.3	0	NA	NA	NA	1	1	No	0	NA	NA	NA	1	1	No	0
RP11-334L22.1	ENSG00000287623.1	4.172757729077	-2.47653363533082	1.90325982841343	-1.30120627691452	0.193187857315922	1	No	0	0.160231371503734	1.63868633561884	0.0977803793324633	0.922106687737288	1	No	0
RP11-334L9.2	ENSG00000284632.1	12.6906515120526	0.561377491934787	1.07621168324917	0.521623673736697	0.601932376918624	1	No	0	0.897372723625813	1.06368363708049	0.843646261297057	0.398867105147711	1	No	0
RP11-334N17.1	ENSG00000237365.1	0.371039869239497	2.45827740891077	4.88484453410874	0.503245782285535	0.614791480177433	1	No	0	0	4.9975798104491	0	1	1	No	0
RP11-335E14.1	ENSG00000223905.1	0.873686583813861	2.24725289203635	4.2821109625771	0.524800247278946	0.599722059623604	1	No	0	3.06330515577279	4.21426909440009	0.726888835799144	0.467294056817136	1	No	0
RP11-335E6.2	ENSG00000203605.3	11.3725466697253	-1.60690347783026	1.04617985507996	-1.53597249079838	0.124545127375558	1	No	0	-0.984433302192598	1.00825269181078	-0.976375575476613	0.32887838059088	1	No	0
RP11-335E6.3	ENSG00000228734.2	1.09999514737805	-0.993840492064878	3.3714813167379	-0.29477858504833	0.76816302656991	1	No	0	-3.76069465757698	3.53190340778981	-1.06477845608194	0.286976196586182	1	No	0
RP11-335E8.2	ENSG00000287749.1	0	NA	NA	NA	1	1	No	0	NA	NA	NA	1	1	No	0
RP11-335E8.3	ENSG00000287474.1	0.371039869239497	2.45827740891077	4.88484453410874	0.503245782285535	0.614791480177433	1	No	0	0	4.9975798104491	0	1	1	No	0
RP11-335F8.2	ENSG00000213184.3	0	NA	NA	NA	1	1	No	0	NA	NA	NA	1	1	No	0
RP11-335G13.1	ENSG00000287129.1	7.68552494425633	3.16017345424641	1.68148947036726	1.87938938062822	0.0601913452651027	1	No	0	3.46682274061095	1.67138013652567	2.07422755891877	0.0380581819158428	1	No	0
RP11-335G20.7	ENSG00000259984.1	8.43401513546291	-0.752886874834514	1.16279392925874	-0.647480912902998	0.517320743810567	1	No	0	-0.248512045983925	1.13274563020637	-0.219389101451355	0.826346959028977	1	No	0
RP11-335I12.2	ENSG00000256072.1	0	NA	NA	NA	1	1	No	0	NA	NA	NA	1	1	No	0
RP11-335J9.1	ENSG00000287925.1	10.9203056169053	0.449012848453288	1.01727085322343	0.441389672210207	0.658930917731787	1	No	0	-0.0520848370346408	1.0253967879666	-0.0507948119653533	0.959489024994254	1	No	0
RP11-335K21.1	ENSG00000286467.1	0	NA	NA	NA	1	1	No	0	NA	NA	NA	1	1	No	0
RP11-335K5.2	ENSG00000259555.1	3.17644924775105	-1.31951664062809	2.16671213152651	-0.608994901273965	0.542527818508296	1	No	0	-1.58745371466959	2.16990979221023	-0.731575902541384	0.464427460845168	1	No	0
RP11-335K5.3	ENSG00000279421.1	7.23186034954611	0.890843865002531	1.21397910072462	0.733821417906444	0.463057585231433	1	No	0	0.160806875207135	1.23193443089921	0.13053200817657	0.89614553190883	1	No	0
RP11-335L23.2	ENSG00000250636.1	0.742079738478994	3.46306841664294	4.8348904498698	0.716266160019447	0.473827017853331	1	No	0	0	4.9975798104491	0	1	1	No	0
RP11-335L23.4	ENSG00000273180.1	0	NA	NA	NA	1	1	No	0	NA	NA	NA	1	1	No	0
RP11-335L23.5	ENSG00000272784.1	2.14205405477352	1.27232418528113	2.43696417227042	0.522093923151837	0.601604937334417	1	No	0	-0.948999417966092	2.59684046960572	-0.365443864986508	0.714780102524645	1	No	0
RP11-335L23.6	ENSG00000286821.1	0	NA	NA	NA	1	1	No	0	NA	NA	NA	1	1	No	0
RP11-335M11.1	ENSG00000286772.1	0	NA	NA	NA	1	1	No	0	NA	NA	NA	1	1	No	0
RP11-335M9.1	ENSG00000258184.1	0	NA	NA	NA	1	1	No	0	NA	NA	NA	1	1	No	0
RP11-335O13.7	ENSG00000234775.2	1.10656423224123	1.01709555555417	3.72762775539903	0.27285330571998	0.784965981572326	1	No	0	-2.76071884131592	3.93614221179998	-0.701376803165213	0.48306789451004	1	No	0
RP11-335O13.8	ENSG00000224671.2	1.47670351399561	0	3.54960875437073	0	1	1	No	0	4.4604079467052	3.27491363937607	1.36199254022313	0.173200239355032	1	No	0
RP11-335O4.3	ENSG00000235872.2	4.398717552587	-0.935805892194138	1.56424987704285	-0.59824578280501	0.549675947027193	1	No	0	-0.589027320440798	1.52817016685904	-0.385446158559336	0.699906889759258	1	No	0
RP11-336A10.2	ENSG00000226647.2	59.013941222589	-0.431061334135396	0.497650285856489	-0.866193281479806	0.386384177111878	1	No	0	-0.530165966948833	0.495945715160497	-1.06899999484271	0.285069671731298	1	No	0
RP11-336A10.7	ENSG00000228685.1	0	NA	NA	NA	1	1	No	0	NA	NA	NA	1	1	No	0
RP11-336F14.1	ENSG00000255086.1	0.371039869239497	2.45827740891077	4.88484453410874	0.503245782285535	0.614791480177433	1	No	0	0	4.9975798104491	0	1	1	No	0
RP11-336K24.14	ENSG00000285677.2	44.0781219508147	-0.529924901133421	0.524139447407815	-1.01103800477949	0.311998240358243	1	No	0	-0.408210027806132	0.518255512627619	-0.787661718707933	0.430894603080841	1	No	0
RP11-336N8.1	ENSG00000233457.1	0	NA	NA	NA	1	1	No	0	NA	NA	NA	1	1	No	0
RP11-336N8.3	ENSG00000228781.1	0	NA	NA	NA	1	1	No	0	NA	NA	NA	1	1	No	0
RP11-336N8.4	ENSG00000234819.1	0.364484493762234	-2.53503140279492	4.89223638793533	-0.518174348452688	0.604336630361979	1	No	0	-2.76071232569324	4.89235857532578	-0.564290675588799	0.572556326193428	1	No	0
RP11-337A23.6	ENSG00000253400.1	0.914461503372397	-2.01613461655635	4.10833285607643	-0.49074276286411	0.623608397138739	1	No	0	-3.7606624157052	4.12456826863314	-0.911771165070681	0.361889192516133	1	No	0
RP11-337C18.10	ENSG00000237188.5	1.17464510077394	-3.53503971127704	3.50032230236971	-1.00991834634309	0.31253441210194	1	No	0	-0.712905747416075	3.2948377044901	-0.216370519993914	0.828698943634431	1	No	0
RP11-337C18.4	ENSG00000213226.4	0.728968987524467	-3.53501048193524	4.83876899380726	-0.730559877204183	0.465048026906434	1	No	0	-3.76070389231833	4.83888984583358	-0.777183199480435	0.437050692828019	1	No	0
RP11-337L12.1	ENSG00000256085.1	0	NA	NA	NA	1	1	No	0	NA	NA	NA	1	1	No	0
RP11-337L12.2	ENSG00000286246.1	0	NA	NA	NA	1	1	No	0	NA	NA	NA	1	1	No	0
RP11-337N6.1	ENSG00000271996.1	3.00362141045463	0.0909381612826744	1.86308649235326	0.048810488217222	0.961070323750127	1	No	0	-0.549979169909007	1.89013021133956	-0.29097422315642	0.771071033889509	1	No	0
RP11-337N6.2	ENSG00000271825.1	0.594336235319452	2.24354522492624	4.90071301863872	0.457799756156591	0.647096311012274	1	No	0	2.06510610796191	4.89693020161871	0.421714425759893	0.673233473643516	1	No	0
RP11-337N6.3	ENSG00000280374.1	25.0954226025498	-1.12746478311771	0.719548541616816	-1.56690579982875	0.117136711808964	1	No	0	-0.453748766378364	0.697321611199853	-0.650702285847153	0.515238687338435	1	No	0
RP11-338C15.2	ENSG00000226036.1	0.558700696988819	0	4.99745499511571	0	1	1	No	0	3.06216483647442	4.84132187293677	0.632505938841222	0.527056329010961	1	No	0
RP11-338C15.5	ENSG00000235862.2	2.9376951444374	0.885451698429787	2.01336958460983	0.439785971337885	0.660092129108069	1	No	0	0.249744015197456	2.03473331872143	0.122740416593949	0.902312658008236	1	No	0
RP11-338E21.1	ENSG00000256670.1	1.12513278445083	-0.186281200585299	3.26719971052454	-0.0570155537126292	0.954532805224879	1	No	0	0.286786425552374	3.20106351849891	0.0895909824641212	0.928612250540382	1	No	0
RP11-338E21.2	ENSG00000225195.2	2.52750244303833	0.703660443663695	2.32510748025797	0.302635662926698	0.762167533105298	1	No	0	-0.264158477320085	2.36798084156301	-0.11155431356688	0.911176798320703	1	No	0
RP11-338E21.3	ENSG00000256314.1	2.44096601290705	-2.00970117548911	2.43124892717351	-0.826612673440033	0.408456631779527	1	No	0	-1.2639743055172	2.32992562688332	-0.542495559056957	0.587477165952116	1	No	0
RP11-338F23.1	ENSG00000285782.2	0.371039869239497	2.45827740891077	4.88484453410874	0.503245782285535	0.614791480177433	1	No	0	0	4.9975798104491	0	1	1	No	0
RP11-338H14.1	ENSG00000250390.2	0	NA	NA	NA	1	1	No	0	NA	NA	NA	1	1	No	0
RP11-338I21.1	ENSG00000271933.1	181.234692657123	-0.0458521706303222	0.258559260920352	-0.177337181685582	0.859243546842552	0.966155407565613	No	0.0149530110381782	-0.0237350188989648	0.256710094128575	-0.0924584558294657	0.926333797231738	1	No	0
RP11-338I24.1	ENSG00000271667.1	0	NA	NA	NA	1	1	No	0	NA	NA	NA	1	1	No	0
RP11-338K13.1	ENSG00000273267.1	1.3924699562129	4.04630027499838	3.54772602684783	1.14053346971484	0.254064116909549	1	No	0	2.07038711513445	3.65318631399353	0.566734608416721	0.570894503911626	1	No	0
RP11-338K17.10	ENSG00000280300.1	0	NA	NA	NA	1	1	No	0	NA	NA	NA	1	1	No	0
RP11-338K17.11	ENSG00000286092.1	84.4648243561251	-0.236741151598013	0.375152398136607	-0.631053280677168	0.528005687261507	1	No	0	-0.114018847675389	0.37116551875422	-0.307191379355717	0.758697706796077	1	No	0
RP11-338K17.5	ENSG00000279953.1	26.7185958714396	-0.443412544769289	0.669785633024118	-0.662021582587936	0.50795738994431	1	No	0	-0.0325645978775146	0.656510152518548	-0.0496025807865852	0.96043908999535	1	No	0
RP11-338K17.6	ENSG00000278861.1	43.065378936429	0.270739669354422	0.515716722793061	0.524977487423964	0.599598841019208	1	No	0	0.103341163704239	0.514820847771286	0.200732282213539	0.840907915890191	1	No	0
RP11-338K17.8	ENSG00000255839.1	0	NA	NA	NA	1	1	No	0	NA	NA	NA	1	1	No	0
RP11-338L17.1	ENSG00000286820.1	0	NA	NA	NA	1	1	No	0	NA	NA	NA	1	1	No	0
RP11-338L18.1	ENSG00000242012.1	0	NA	NA	NA	1	1	No	0	NA	NA	NA	1	1	No	0
RP11-338L22.2	ENSG00000263477.1	5.86954378085243	-0.607926614601864	1.51370291392788	-0.401615540941496	0.687966990705502	1	No	0	-2.94171031848222	1.68475336941328	-1.7460777178957	0.0807974480770982	1	No	0
RP11-338L22.3	ENSG00000264435.1	0.185519934619749	1.43596978159616	4.98356700673743	0.288140960010134	0.773238839993447	1	No	0	0	4.9975798104491	0	1	1	No	0
RP11-338N10.1	ENSG00000270171.1	8.77482061422571	-1.75533154019747	1.36885975547628	-1.2823311761304	0.199726495966202	1	No	0	0.475323214162722	1.25460115871976	0.37886400061017	0.7047888581668	1	No	0
RP11-338N10.2	ENSG00000270035.1	17.8495127132824	-0.182986711335379	0.788843808654685	-0.23196824178344	0.816562680444131	1	No	0	-0.124392870479025	0.781576311054513	-0.159156398063283	0.873545655213908	1	No	0
RP11-338N10.3	ENSG00000269978.1	20.9187633924073	-1.48192230483837	0.778065808967158	-1.90462334645644	0.0568290495676546	1	No	0	-0.15746873582058	0.731351928869455	-0.215311848652672	0.829524192374187	1	No	0
RP11-338N12.1	ENSG00000234269.2	0	NA	NA	NA	1	1	No	0	NA	NA	NA	1	1	No	0
RP11-338O1.2	ENSG00000225152.1	0.643834842256643	-2.53500662214727	4.78276442353759	-0.530029580731941	0.596091421580651	1	No	0	-0.377286119473505	4.67758852939043	-0.0806582530940728	0.93571373779912	1	No	0
RP11-338O1.3	ENSG00000270902.1	2.54875002642251	1.87474357563078	2.33391234778852	0.803262203658668	0.421823198993546	1	No	0	-3.34568569224827	2.71119795971379	-1.23402486353356	0.217193639487076	1	No	0
RP11-339A11.1	ENSG00000235756.2	0	NA	NA	NA	1	1	No	0	NA	NA	NA	1	1	No	0
RP11-339A11.2	ENSG00000260322.1	0.371039869239497	2.45827740891077	4.88484453410874	0.503245782285535	0.614791480177433	1	No	0	0	4.9975798104491	0	1	1	No	0
RP11-339A11.3	ENSG00000277670.1	0	NA	NA	NA	1	1	No	0	NA	NA	NA	1	1	No	0
RP11-339A7.1	ENSG00000229765.2	0.650390217733907	2.45775400269246	4.76429761715719	0.515869116539151	0.605945825329582	1	No	0	2.06543518979206	4.77661631530509	0.43240550495422	0.665446717813158	1	No	0
RP11-339B21.10	ENSG00000273186.1	82.0897985240357	0.165771530765173	0.406855285396369	0.407445931551988	0.683680497763093	1	No	0	0.309208223278334	0.403209500024537	0.766867405801495	0.443160354567616	1	No	0
RP11-339B21.12	ENSG00000207955.5	3.17850456904141	1.56716375513751	2.11754540524948	0.740085077397844	0.459248372813044	1	No	0	-1.36025573913009	2.32179841610391	-0.585862980048312	0.557967596644845	1	No	0
RP11-339B21.13	ENSG00000272696.1	78.1740028029709	-0.255642153318019	0.40525084588921	-0.63082447800222	0.528155296476615	1	No	0	-0.0997670590576419	0.400887363540596	-0.248865562078359	0.803464774812857	1	No	0
RP11-339B21.8	ENSG00000228510.2	8.14407381811358	-0.991477571759583	1.24980866983477	-0.793303483716959	0.427601027623441	1	No	0	-0.022261288215821	1.20013016112421	-0.0185490615409315	0.985200838836159	1	No	0
RP11-339B9.1	ENSG00000276375.1	3.13379020626575	0.943521623698369	2.1410098315884	0.440690000474392	0.659437436733406	1	No	0	1.47799678844762	2.10826532347397	0.701048758897288	0.483272586738287	1	No	0
RP11-339D20.1	ENSG00000250611.1	0	NA	NA	NA	1	1	No	0	NA	NA	NA	1	1	No	0
RP11-339D23.1	ENSG00000225598.1	0.364484493762234	-2.53503140279492	4.89223638793533	-0.518174348452688	0.604336630361979	1	No	0	-2.76071232569324	4.89235857532578	-0.564290675588799	0.572556326193428	1	No	0
RP11-339F13.2	ENSG00000237210.1	0	NA	NA	NA	1	1	No	0	NA	NA	NA	1	1	No	0
RP11-339H12.1	ENSG00000286796.1	1.45005292348776	0	3.56867130315882	0	1	1	No	0	4.4353566870736	3.29611491972855	1.34563168915205	0.178421326606727	1	No	0
RP11-339H12.2	ENSG00000287387.1	77.2341940414048	0.589102311435655	0.437906013670236	1.34527111536604	0.17853769785845	1	No	0	0.125656698742099	0.44012992487072	0.285499102972852	0.775261791543455	1	No	0
RP11-339N8.1	ENSG00000231678.2	0	NA	NA	NA	1	1	No	0	NA	NA	NA	1	1	No	0
RP11-33A14.1	ENSG00000223930.7	2.95913934139555	-0.121061557495694	1.84362428429137	-0.0656649831135338	0.947644551644968	1	No	0	-0.334621902027924	1.84270113797975	-0.18159314884604	0.85590202588408	1	No	0
RP11-33B1.3	ENSG00000250950.1	30.9105314979618	-0.00757103368231756	0.658683428307732	-0.011494191833198	0.990829163734212	1	No	0	0.833753450052283	0.641092560394693	1.30051961535629	0.193422937812065	1	No	0
RP11-33B1.4	ENSG00000260091.1	0	NA	NA	NA	1	1	No	0	NA	NA	NA	1	1	No	0
RP11-33E12.2	ENSG00000280099.1	121.359434516092	0.0871931086518553	0.313591630810701	0.278046669888615	0.780976533274292	1	No	0	0.149412117261732	0.311035791598865	0.480369530765853	0.630964655925492	1	No	0
RP11-33E15.1	ENSG00000270328.1	0	NA	NA	NA	1	1	No	0	NA	NA	NA	1	1	No	0
RP11-33E24.3	ENSG00000217334.1	0.742079738478994	3.46306841664294	4.8348904498698	0.716266160019447	0.473827017853331	1	No	0	0	4.9975798104491	0	1	1	No	0
RP11-33H15.1	ENSG00000279750.3	0	NA	NA	NA	1	1	No	0	NA	NA	NA	1	1	No	0
RP11-33I11.2	ENSG00000254432.1	16.5656816305325	-0.814379004217546	0.942334943238674	-0.864213950740953	0.387470369908133	1	No	0	-0.393991661528976	0.925247594573922	-0.425822951434323	0.670236861493918	1	No	0
RP11-33I11.4	ENSG00000287975.1	2.45409047324749	0.599257498667987	2.62621144974994	0.228183263280284	0.819503772216234	1	No	0	-0.261673434801736	2.65985275360483	-0.0983789175724473	0.921631414801892	1	No	0
RP11-33M22.2	ENSG00000272880.1	0	NA	NA	NA	1	1	No	0	NA	NA	NA	1	1	No	0
RP11-33M22.3	ENSG00000287452.2	0.371039869239497	2.45827740891077	4.88484453410874	0.503245782285535	0.614791480177433	1	No	0	0	4.9975798104491	0	1	1	No	0
RP11-33M22.4	ENSG00000288574.1	0.419025522741614	0	4.99745499512417	0	1	1	No	0	2.64814370222137	4.85995395092881	0.544890698339902	0.585828694023776	1	No	0
RP11-33N14.3	ENSG00000277873.1	27.8689084631064	-0.478602847456717	0.685563709411204	-0.698115785428265	0.485104786921984	1	No	0	0.0893759005274572	0.670071921211654	0.133382548496949	0.893890846363597	1	No	0
RP11-33N14.5	ENSG00000276292.1	38.53180695247	-0.261151997033471	0.548106506918657	-0.476462135984507	0.633745176473293	1	No	0	0.403718765068206	0.53318720315254	0.757180147387568	0.448941942340573	1	No	0
RP11-33N16.2	ENSG00000258380.1	3.86109252250695	-0.989996795944604	2.09599871544058	-0.472327005093849	0.636693397578418	1	No	0	0.621531416532287	1.99837859671084	0.311017850949401	0.755787051080315	1	No	0
RP11-33N16.3	ENSG00000259053.1	0	NA	NA	NA	1	1	No	0	NA	NA	NA	1	1	No	0
RP11-33O4.2	ENSG00000280537.2	6.04135772873869	-0.373747741679182	1.35958257999187	-0.274898889688199	0.783393920198061	1	No	0	-0.346386530420685	1.34792470824201	-0.256977654836856	0.797196022809321	1	No	0
RP11-33O4.3	ENSG00000286606.1	5.57253997292185	1.73312781393804	1.63054345465479	1.06291421365705	0.287820856601276	1	No	0	1.73233247548911	1.62395655571249	1.06673572602382	0.286091189656669	1	No	0
RP11-33P21.1	ENSG00000286874.1	25.9765365833074	-1.17700427755336	0.657345708971328	-1.79054074817837	0.0733670226648805	1	No	0	-1.29732747845417	0.654217927830694	-1.98302037175279	0.0473651540541645	1	No	0
RP11-340A13.3	ENSG00000250375.2	0	NA	NA	NA	1	1	No	0	NA	NA	NA	1	1	No	0
RP11-340A13.4	ENSG00000286097.1	0.157492943412521	1.31657412367986	4.99150531138006	0.263762941547557	0.791962591934974	1	No	0	0	4.9975798104491	0	1	1	No	0
RP11-340C20.3	ENSG00000270632.1	2.44338187586666	-2.49261778961773	2.35295299181929	-1.05935724100057	0.28943711525222	1	No	0	-2.59561676905218	2.33369598418631	-1.11223432128294	0.266037414711184	1	No	0
RP11-340F14.6	ENSG00000274029.1	0	NA	NA	NA	1	1	No	0	NA	NA	NA	1	1	No	0
RP11-340F14.7	ENSG00000286248.1	0.911197525019675	-3.8569464793174	4.01035767687186	-0.961746255592314	0.336177080964232	1	No	0	-4.0826229083581	4.01042885497263	-1.01800157938121	0.308677205505826	1	No	0
RP11-340F16.2	ENSG00000280257.1	0.686025756064539	3.35448344833501	4.52230122338031	0.741764708417105	0.458229906497248	1	No	0	0	4.69179245596917	0	1	1	No	0
RP11-340I6.1	ENSG00000234387.1	0	NA	NA	NA	1	1	No	0	NA	NA	NA	1	1	No	0
RP11-340I6.11	ENSG00000278577.1	0	NA	NA	NA	1	1	No	0	NA	NA	NA	1	1	No	0
RP11-340I6.13	ENSG00000284534.1	0	NA	NA	NA	1	1	No	0	NA	NA	NA	1	1	No	0
RP11-340I6.14	ENSG00000287588.1	0	NA	NA	NA	1	1	No	0	NA	NA	NA	1	1	No	0
RP11-340I6.3	ENSG00000227305.2	0	NA	NA	NA	1	1	No	0	NA	NA	NA	1	1	No	0
RP11-340I6.4	ENSG00000236574.1	0	NA	NA	NA	1	1	No	0	NA	NA	NA	1	1	No	0
RP11-340I6.5	ENSG00000225451.1	0	NA	NA	NA	1	1	No	0	NA	NA	NA	1	1	No	0
RP11-340I6.7	ENSG00000236299.8	0	NA	NA	NA	1	1	No	0	NA	NA	NA	1	1	No	0
RP11-340L3.1	ENSG00000280281.1	1.0934534812867	-4.11999184480444	4.14419447166736	-0.994159871833144	0.320145040822557	1	No	0	-4.34567413412024	4.14427283590296	-1.04859749977668	0.294363407069346	1	No	0
RP11-340M11.1	ENSG00000258133.1	0	NA	NA	NA	1	1	No	0	NA	NA	NA	1	1	No	0
RP11-341A11.3	ENSG00000274157.1	0	NA	NA	NA	1	1	No	0	NA	NA	NA	1	1	No	0
RP11-341A22.1	ENSG00000229830.1	0	NA	NA	NA	1	1	No	0	NA	NA	NA	1	1	No	0
RP11-341B24.3	ENSG00000233292.1	0	NA	NA	NA	1	1	No	0	NA	NA	NA	1	1	No	0
RP11-341D18.2	ENSG00000279924.1	0	NA	NA	NA	1	1	No	0	NA	NA	NA	1	1	No	0
RP11-341D18.5	ENSG00000279124.1	0	NA	NA	NA	1	1	No	0	NA	NA	NA	1	1	No	0
RP11-341D18.6	ENSG00000279231.1	0.306000939002264	0	4.99745499513702	0	1	1	No	0	2.18460944413992	4.88811578481548	0.446922605828246	0.654930941368592	1	No	0
RP11-341D18.8	ENSG00000279081.2	0.958820729081685	-0.191763425664204	3.72241998677307	-0.0515157951938793	0.958914515818537	1	No	0	-0.373552985211534	3.71774976986929	-0.10047824849295	0.919964650624226	1	No	0
RP11-341D18.9	ENSG00000284679.1	0	NA	NA	NA	1	1	No	0	NA	NA	NA	1	1	No	0
RP11-341G2.3	ENSG00000224836.1	0	NA	NA	NA	1	1	No	0	NA	NA	NA	1	1	No	0
RP11-341G23.2	ENSG00000257737.1	1.20367233385452	2.01496933819661	3.50662720056248	0.574617495088557	0.565550017303022	1	No	0	0.62811519971879	3.59072479563166	0.174927134622774	0.86113688864983	1	No	0
RP11-341G23.3	ENSG00000257766.1	0	NA	NA	NA	1	1	No	0	NA	NA	NA	1	1	No	0
RP11-341G23.4	ENSG00000257681.1	70.1912776523332	0.0151397145271774	0.454196516233285	0.0333329604831255	0.973409069692015	1	No	0	0.0241780898944796	0.451647139458389	0.0535331407688617	0.957307125981997	1	No	0
RP11-341G5.2	ENSG00000224569.3	0.371039869239497	2.45827740891077	4.88484453410874	0.503245782285535	0.614791480177433	1	No	0	0	4.9975798104491	0	1	1	No	0
RP11-341N18.1	ENSG00000287621.1	6.52913881926446	0.495577537546266	1.39522075298539	0.355196506707533	0.72244238157295	1	No	0	1.0503606837694	1.36895957697086	0.767269320028835	0.442921405503367	1	No	0
RP11-341N2.6	ENSG00000287971.1	0.364484493762234	-2.53503140279492	4.89223638793533	-0.518174348452688	0.604336630361979	1	No	0	-2.76071232569324	4.89235857532578	-0.564290675588799	0.572556326193428	1	No	0
RP11-342A17.2	ENSG00000287661.1	0	NA	NA	NA	1	1	No	0	NA	NA	NA	1	1	No	0
RP11-342A23.1	ENSG00000259609.1	4.11052490317441	0.142252969331695	1.85172469433351	0.076821878417999	0.938765245708087	1	No	0	1.83299857431822	1.76159964198928	1.04053073730664	0.298093391339002	1	No	0
RP11-342A23.2	ENSG00000274128.1	1.09342606251488	-4.11997466991942	3.72054390947446	-1.10735816325882	0.268139106526694	1	No	0	-4.34564683803213	3.72060186547471	-1.16799566176578	0.242808514803681	1	No	0
RP11-342C2.2	ENSG00000287567.1	1.70090046756068	1.53122117831573	2.70218436794707	0.566660512316948	0.57094485390467	1	No	0	-0.366358096633771	2.83547363946293	-0.129205255705768	0.897195237619663	1	No	0
RP11-342C20.2	ENSG00000232636.2	0	NA	NA	NA	1	1	No	0	NA	NA	NA	1	1	No	0
RP11-342D11.2	ENSG00000238258.1	0.139675174247205	0	4.99745499518611	0	1	1	No	0	1.10565397982741	4.99425280730557	0.221385264720693	0.824792464848314	1	No	0
RP11-342D14.1	ENSG00000229491.5	0.153000469501132	0	4.99745499518397	0	1	1	No	0	1.17201365417672	4.98967554888498	0.234887748250209	0.81429585905545	1	No	0
RP11-342D6.1	ENSG00000288089.1	1.41912054672076	4.04623594021615	3.53371179977479	1.14503846648559	0.25219322327551	1	No	0	2.17944395418401	3.62874748932968	0.600605018837121	0.54810309437808	1	No	0
RP11-342F17.1	ENSG00000213755.3	23.2863832864007	0.0437346455636562	0.701008390499821	0.0623881912917951	0.950253698625356	1	No	0	0.603921190218814	0.685012017038418	0.881621307652102	0.377981628542667	1	No	0
RP11-342F17.2	ENSG00000243160.1	0.306000939002264	0	4.99745499513702	0	1	1	No	0	2.18460944413992	4.88811578481548	0.446922605828246	0.654930941368592	1	No	0
RP11-342F21.1	ENSG00000235901.2	0	NA	NA	NA	1	1	No	0	NA	NA	NA	1	1	No	0
RP11-342F21.2	ENSG00000286243.1	0	NA	NA	NA	1	1	No	0	NA	NA	NA	1	1	No	0
RP11-342H21.2	ENSG00000231080.1	0	NA	NA	NA	1	1	No	0	NA	NA	NA	1	1	No	0
RP11-342I1.2	ENSG00000272717.1	34.6978637151349	0.526939764774129	0.570389156216418	0.923825004439946	0.355577434410922	1	No	0	0.120088298176489	0.573292471805605	0.209471263067988	0.834080366513301	1	No	0
RP11-342I1.3	ENSG00000286320.1	3.74441908253728	-0.897863992019377	1.79079947924434	-0.501376062717109	0.616106483067278	1	No	0	0.479718191651643	1.69050889554843	0.283771468411005	0.776585520972285	1	No	0
RP11-342K2.1	ENSG00000279133.1	356.685283141783	-0.10284009580727	0.192334572212242	-0.534693761108043	0.59286163634053	0.88224029479821	No	0.0544131104559689	-0.297432215041094	0.192159689661376	-1.54783875622005	0.121661122849339	0.40465469616928	No	0.39291541509209
RP11-342K2.2	ENSG00000285879.1	39.101034720115	-0.614573159116994	0.559596437882603	-1.09824351534905	0.27209816932381	1	No	0	-0.449115228015543	0.55246214343664	-0.81293394190194	0.416255932952788	1	No	0
RP11-342K6.1	ENSG00000270696.1	0.321917421128322	-1.53501698381558	4.99745401009709	-0.307159801913966	0.758721740885678	1	No	0	-0.337028373945024	4.99425179633705	-0.0674832562892027	0.94619699118286	1	No	0
RP11-342K6.2	ENSG00000271452.1	28.5023495960243	-0.181310972044848	0.617715877004398	-0.293518393802847	0.769125942098055	1	No	0	-0.0556564245862362	0.610588344229378	-0.0911521241966715	0.927371715871559	1	No	0
RP11-342K6.3	ENSG00000270462.1	20.0604162209331	0.517920148630943	0.787936572491951	0.657311980065799	0.510980334903881	1	No	0	0.846719952951549	0.777191789664846	1.0894607537178	0.275950752690502	1	No	0
RP11-342K6.4	ENSG00000270996.1	5.63166176932512	1.04653072014856	1.39058147215664	0.752584973338888	0.451699350213252	1	No	0	-0.317287709345504	1.4406459067977	-0.22023989923435	0.825684324308463	1	No	0
RP11-342K6.5	ENSG00000286045.1	4.36638558615908	1.23288204919322	1.73379854555194	0.71108725541164	0.477030167036707	1	No	0	1.3968092426778	1.71947035123126	0.812348547724357	0.41659166090779	1	No	0
RP11-342L8.2	ENSG00000261970.1	9.28846985516221	-0.758766663434749	1.13117237180897	-0.670778992083524	0.502361332393705	1	No	0	-2.1471401801953	1.19396193523374	-1.79833218868486	0.0721243817272425	1	No	0
RP11-342L8.3	ENSG00000287811.1	53.1736114348082	-0.0815207499542814	0.484693335167312	-0.168190367061972	0.86643351896631	1	No	0	-0.0433619893818887	0.481085763149	-0.0901335950955149	0.928181052834594	1	No	0
RP11-342M1.3	ENSG00000228192.8	280.179490323181	0.488045284147469	0.217973504563175	2.23901196214432	0.0251551378381978	0.250969221850977	No	0.60037953588901	0.281172891337281	0.217863991455504	1.2905890939518	0.196846199740835	0.514422748481794	No	0.288679834559596
RP11-342M1.7	ENSG00000233708.1	1.36549613665181	1.45997516086477	3.07135443067373	0.475352224505235	0.634535941075483	1	No	0	-2.76072268964418	3.34049493424334	-0.826441214247647	0.408553852177539	1	No	0
RP11-342M21.2	ENSG00000259202.1	2.68721304785038	3.13805844838694	2.38941066928613	1.31331900737033	0.189075476327244	1	No	0	2.28604988510408	2.41444800330163	0.946820922205831	0.343730038631078	1	No	0
RP11-342M3.1	ENSG00000241317.1	0.306000939002264	0	4.99745499513702	0	1	1	No	0	2.18460944413992	4.88811578481548	0.446922605828246	0.654930941368592	1	No	0
RP11-342M3.2	ENSG00000235705.6	0.488236331190426	-1.53499531115981	4.9974546017185	-0.307155428812092	0.758725069340954	1	No	0	0.741939562351938	4.88811505454435	0.15178439011213	0.879356994360795	1	No	0
RP11-342M3.5	ENSG00000235426.2	0.643821132870734	-2.53495752882089	4.78280497026563	-0.530014822803889	0.596101653654827	1	No	0	-0.377237130857444	4.67763000033532	-0.0806470650372948	0.935722635590371	1	No	0
RP11-343B18.2	ENSG00000259676.1	1.82897630968069	1.67254516763061	2.63485036083574	0.634778047547301	0.525573182611776	1	No	0	-0.269771733896488	2.76449474067557	-0.097584462696631	0.922262262586224	1	No	0
RP11-343B21.1	ENSG00000286335.1	1.09341235312897	-4.11994001484666	4.14425513925208	-0.994132811907471	0.32015821289743	1	No	0	-4.34562230516201	4.14433350666726	-1.0485696429042	0.294376233713703	1	No	0
RP11-343B5.1	ENSG00000233597.3	4.79265836802862	-3.32123750931656	1.80700321137133	-1.83798096672783	0.0660652099991133	1	No	0	-1.46095249711631	1.56103530286569	-0.935886904309179	0.349331420459959	1	No	0
RP11-343C2.10	ENSG00000261527.1	12.0501438849591	0.614321956877378	0.976787880129629	0.628920535741958	0.529401081010552	1	No	0	0.200892599387223	0.981762440990338	0.204624449866482	0.837865551351874	1	No	0
RP11-343C2.11	ENSG00000260914.3	0	NA	NA	NA	1	1	No	0	NA	NA	NA	1	1	No	0
RP11-343C2.12	ENSG00000272617.3	0	NA	NA	NA	1	1	No	0	NA	NA	NA	1	1	No	0
RP11-343C2.7	ENSG00000259900.5	0	NA	NA	NA	1	1	No	0	NA	NA	NA	1	1	No	0
RP11-343C2.9	ENSG00000260371.1	0	NA	NA	NA	1	1	No	0	NA	NA	NA	1	1	No	0
RP11-343D2.11	ENSG00000249225.1	0	NA	NA	NA	1	1	No	0	NA	NA	NA	1	1	No	0
RP11-343D24.2	ENSG00000275773.1	0	NA	NA	NA	1	1	No	0	NA	NA	NA	1	1	No	0
RP11-343H19.2	ENSG00000259827.1	0	NA	NA	NA	1	1	No	0	NA	NA	NA	1	1	No	0
RP11-343H5.4	ENSG00000224114.1	578.351167893561	0.322163074075604	0.15176931896441	2.12271542281317	0.0337777058297809	0.290277858979854	No	0.537186088831037	0.386321033414415	0.150706395917061	2.56340171273834	0.0103652043712436	0.103578791384725	No	0.9847291608795
RP11-343J18.1	ENSG00000228392.3	0	NA	NA	NA	1	1	No	0	NA	NA	NA	1	1	No	0
RP11-343J18.2	ENSG00000232413.1	0	NA	NA	NA	1	1	No	0	NA	NA	NA	1	1	No	0
RP11-343J18.3	ENSG00000288537.1	0	NA	NA	NA	1	1	No	0	NA	NA	NA	1	1	No	0
RP11-343J3.2	ENSG00000236154.1	7.54062779933303	0.910985264601578	1.22435467659092	0.744053403820956	0.456844167486207	1	No	0	0.33388642335	1.23593390944304	0.270149091953033	0.787045555698069	1	No	0
RP11-343K8.3	ENSG00000264914.1	5.53286955832539	-0.486906419061227	1.40390637431098	-0.346822571626399	0.728724618731008	1	No	0	-0.68525885219347	1.40240321193852	-0.488631833099019	0.625102371878387	1	No	0
RP11-343L5.2	ENSG00000271862.1	63.3563245854391	0.189720484661282	0.458864948574494	0.41345604028084	0.679272523515477	1	No	0	0.029632788093447	0.458083547298206	0.0646886103380536	0.948421931462022	1	No	0
RP11-343P9.1	ENSG00000254372.1	7.37107991843628	-0.102236596789098	1.38346953555025	-0.0738986975585517	0.941090992214764	1	No	0	1.94553925683632	1.29469123216786	1.50270520761824	0.132915079239171	1	No	0
RP11-344A16.2	ENSG00000261219.1	5.07102704644001	-0.41102673546306	1.47288023732419	-0.279063242921759	0.780196290863931	1	No	0	-3.25599371366737	1.74905639704216	-1.86157159893392	0.0626634996679327	1	No	0
RP11-344A5.1	ENSG00000225299.1	0.728941568752648	-3.53495880196309	4.83877091977151	-0.73054890602881	0.465054730375749	1	No	0	-3.76065221170083	4.83889177184594	-0.777172209881068	0.437057175646513	1	No	0
RP11-344B2.2	ENSG00000264982.1	1.59365691412964	-3.53503430203778	2.89357175722128	-1.22168537663379	0.221826628371685	1	No	0	0.24845597368144	2.57744818433433	0.0963961080542957	0.923205983053572	1	No	0
RP11-344B2.3	ENSG00000263904.1	1.12513278445083	-0.186281200585299	3.26719971052454	-0.0570155537126292	0.954532805224879	1	No	0	0.286786425552374	3.20106351849891	0.0895909824641212	0.928612250540382	1	No	0
RP11-344B23.2	ENSG00000258885.1	3.51412839117177	-1.79067786625549	1.84248509366457	-0.97188187432983	0.331109318064969	1	No	0	-2.38972007798416	1.88353985697717	-1.26873878942989	0.204534242903983	1	No	0
RP11-344B23.3	ENSG00000288571.1	3.30564023012631	-2.02323998301051	2.03269515768815	-0.995348454173329	0.31956681916283	1	No	0	0.0164828195714492	1.82915103896795	0.00901118563765472	0.992810211408881	1	No	0
RP11-344B23.4	ENSG00000287514.2	0.735524363001731	0.0139303318430703	4.42638038999532	0.00314711584086994	0.997488969004529	1	No	0	-2.76071372581536	4.55034130059262	-0.606704759806876	0.544046862817244	1	No	0
RP11-344B5.2	ENSG00000224307.2	0.488236331190426	-1.53499531115981	4.9974546017185	-0.307155428812092	0.758725069340954	1	No	0	0.741939562351938	4.88811505454435	0.15178439011213	0.879356994360795	1	No	0
RP11-344B5.4	ENSG00000204055.5	0.85270711556675	-3.11992931621757	4.27411853851887	-0.729958537204898	0.46541552931871	1	No	0	-0.844758432137125	4.14582106107135	-0.203761431015266	0.838539934065288	1	No	0
RP11-344B5.6	ENSG00000235007.3	0	NA	NA	NA	1	1	No	0	NA	NA	NA	1	1	No	0
RP11-344E13.1	ENSG00000265099.1	1.49397133503013	-3.53503359163244	3.51728901669004	-1.0050449578804	0.314875202151932	1	No	0	0.0646350304863809	3.26952646638519	0.0197689271369752	0.98422770559012	1	No	0
RP11-344E13.4	ENSG00000266369.1	0.521977437174755	-1.12609381834416	4.88615579318592	-0.23046621229609	0.81772951554379	1	No	0	-2.76071085926956	4.89235738634747	-0.564290512989413	0.57255643683392	1	No	0
RP11-344F13.1	ENSG00000231606.2	0	NA	NA	NA	1	1	No	0	NA	NA	NA	1	1	No	0
RP11-344F5.1	ENSG00000286044.1	0.965376104558949	3.35423579813612	3.6903339631084	0.90892472921633	0.363389859299134	1	No	0	2.06966875605163	3.76568521900556	0.549612789089732	0.582584985056705	1	No	0
RP11-344G13.2	ENSG00000249525.1	0	NA	NA	NA	1	1	No	0	NA	NA	NA	1	1	No	0
RP11-344G13.3	ENSG00000286580.1	0	NA	NA	NA	1	1	No	0	NA	NA	NA	1	1	No	0
RP11-344J7.2	ENSG00000223469.1	0	NA	NA	NA	1	1	No	0	NA	NA	NA	1	1	No	0
RP11-344J7.3	ENSG00000283573.1	1.47646730687167	-0.581429140481977	3.18946686809069	-0.182296654747832	0.855349923824641	1	No	0	0.0386690411810653	3.12080058069966	0.0123907440354283	0.990113869608405	1	No	0
RP11-344L13.1	ENSG00000223565.1	0	NA	NA	NA	1	1	No	0	NA	NA	NA	1	1	No	0
RP11-344L13.3	ENSG00000286876.1	0	NA	NA	NA	1	1	No	0	NA	NA	NA	1	1	No	0
RP11-344L21.1	ENSG00000255210.1	0.314985886825042	2.24351794338217	4.90071518486077	0.457793986949662	0.647100456225725	1	No	0	0	4.9975798104491	0	1	1	No	0
RP11-344N10.2	ENSG00000237768.2	9.40796579896607	0.781748383140448	1.13921787454261	0.686214990661307	0.492577546080415	1	No	0	0.309951751483735	1.14627013153481	0.27040026862492	0.786852333462305	1	No	0
RP11-344N10.4	ENSG00000232646.1	7.47222370174709	1.15703087896873	1.19846787932559	0.965425022170655	0.334331973554645	1	No	0	-0.193266283029439	1.24079036696085	-0.155760624981978	0.876221708445214	1	No	0
RP11-344N10.5	ENSG00000272630.1	96.5551394756521	-0.0808370225043342	0.353303581110485	-0.228803292200582	0.819021807857983	1	No	0	-0.000755580926595219	0.350164822190249	-0.00215778650142276	0.998278336801029	1	No	0
RP11-344N17.11	ENSG00000237345.1	0	NA	NA	NA	1	1	No	0	NA	NA	NA	1	1	No	0
RP11-344N17.12	ENSG00000231603.1	0	NA	NA	NA	1	1	No	0	NA	NA	NA	1	1	No	0
RP11-344N17.13	ENSG00000234448.1	0	NA	NA	NA	1	1	No	0	NA	NA	NA	1	1	No	0
RP11-344N17.3	ENSG00000241207.1	0.314985886825042	2.24351794338217	4.90071518486077	0.457793986949662	0.647100456225725	1	No	0	0	4.9975798104491	0	1	1	No	0
RP11-344N17.6	ENSG00000234391.1	0	NA	NA	NA	1	1	No	0	NA	NA	NA	1	1	No	0
RP11-344N17.8	ENSG00000230100.1	0	NA	NA	NA	1	1	No	0	NA	NA	NA	1	1	No	0
RP11-344N17.9	ENSG00000225055.1	0	NA	NA	NA	1	1	No	0	NA	NA	NA	1	1	No	0
RP11-344P13.4	ENSG00000228826.3	0.182235392188162	-1.53502656316066	4.9974546017882	-0.307161682391551	0.758720309617963	1	No	0	-1.76069499825251	4.99757941703981	-0.352309558553331	0.72460612043863	1	No	0
RP11-344P13.6	ENSG00000272583.1	13.3679107127702	-1.06879655129114	0.941200575808176	-1.13556725182983	0.256137721001066	1	No	0	-0.303213422509011	0.90670420784199	-0.334412722348204	0.738068140444	1	No	0
RP11-345F18.2	ENSG00000287382.1	0.364484493762234	-2.53503140279492	4.89223638793533	-0.518174348452688	0.604336630361979	1	No	0	-2.76071232569324	4.89235857532578	-0.564290675588799	0.572556326193428	1	No	0
RP11-345F18.3	ENSG00000286599.1	57.3916231074003	-0.285233779925437	0.451533994858419	-0.631699458232095	0.527583282123659	1	No	0	-0.56544692181843	0.452309278641812	-1.2501333678503	0.211250832362843	1	No	0
RP11-345I18.1	ENSG00000234041.1	0.947558335393633	2.97378892672031	3.77962385621353	0.786794940409621	0.431401915815367	1	No	0	2.65118611464239	3.7857210268903	0.700312066264466	0.483732437896929	1	No	0
RP11-345I18.4	ENSG00000225711.1	19.2525364451934	-0.204346987394751	0.890825641430542	-0.229390553988318	0.818565377272783	1	No	0	-0.646471511900209	0.895631745946915	-0.721805044121924	0.470414347818409	1	No	0
RP11-345I18.6	ENSG00000228191.1	0	NA	NA	NA	1	1	No	0	NA	NA	NA	1	1	No	0
RP11-345J4.1	ENSG00000257691.2	0	NA	NA	NA	1	1	No	0	NA	NA	NA	1	1	No	0
RP11-345J4.11	ENSG00000288632.1	6.75061029341201	-1.53983522510633	1.39228766160237	-1.1059749127807	0.268737378035798	1	No	0	-0.266304675305961	1.31238609197423	-0.2029164107533	0.839200367187913	1	No	0
RP11-345J4.3	ENSG00000258150.6	0	NA	NA	NA	1	1	No	0	NA	NA	NA	1	1	No	0
RP11-345J4.4	ENSG00000279228.2	0	NA	NA	NA	1	1	No	0	NA	NA	NA	1	1	No	0
RP11-345J4.6	ENSG00000260335.1	0.371039869239497	2.45827740891077	4.88484453410874	0.503245782285535	0.614791480177433	1	No	0	0	4.9975798104491	0	1	1	No	0
RP11-345K9.2	ENSG00000279154.1	1.05051024982677	0.911482543069848	3.43394659124858	0.265432941034308	0.790675962673345	1	No	0	-2.76072122610872	3.65420720113685	-0.755491156946394	0.449954336282167	1	No	0
RP11-345K9.3	ENSG00000276535.1	0.306000939002264	0	4.99745499513702	0	1	1	No	0	2.18460944413992	4.88811578481548	0.446922605828246	0.654930941368592	1	No	0
RP11-345N11.1	ENSG00000278840.1	2.42741246396781	0.597042313099827	2.40855196551388	0.247884339490448	0.804223897102958	1	No	0	-0.317023363130036	2.44908721586544	-0.129445517936775	0.897005132520407	1	No	0
RP11-345N11.2	ENSG00000287280.1	0.994442558026408	0.798495660212031	3.88379880904663	0.205596556225331	0.837106067795228	1	No	0	-2.76067080853839	4.07465758390481	-0.677522160252983	0.498074714794959	1	No	0
RP11-345P4.10	ENSG00000272004.1	8.25662780346255	-1.15360520747329	1.16718061503723	-0.98836906011885	0.322971934523122	1	No	0	-3.15873940015023	1.31394009686197	-2.40402085886116	0.0162158479935522	1	No	0
RP11-345P4.11	ENSG00000274481.1	0	NA	NA	NA	1	1	No	0	NA	NA	NA	1	1	No	0
RP11-345P4.12	ENSG00000286989.1	100.304066926705	-0.345572618087794	0.341115106182222	-1.0130674714335	0.311027934262184	1	No	0	0.132435897546878	0.333658576573664	0.396920405604018	0.691426156140252	1	No	0
RP11-345P4.6	ENSG00000269737.2	101.594483346626	-0.374192161682205	0.357855455409199	-1.04565168988223	0.295721874954381	1	No	0	-0.321634031651837	0.354961269563219	-0.906110213228641	0.364877520042281	1	No	0
RP11-345P4.9	ENSG00000272106.1	256.747506717473	-0.142907330625654	0.219012203704824	-0.65250852787299	0.514073173300341	0.846553293557536	No	0.0723456963035277	-0.15944150111655	0.217673068301866	-0.732481525438135	0.463874714834159	1	No	0
RP11-346B9.2	ENSG00000286462.1	1.03496992652673	-3.5350238118983	3.96391012326695	-0.891802210940351	0.372498956445736	1	No	0	-1.26104185963806	3.82530221414845	-0.329658099946695	0.741658316830971	1	No	0
RP11-346B9.3	ENSG00000287792.1	1.34751253162035	0.0048165423958291	3.33565545137685	0.00144395680730184	0.998847889557348	1	No	0	0.741214029577963	3.26369254326276	0.227109024441671	0.82033896689928	1	No	0
RP11-346C16.1	ENSG00000217041.1	1.48941644329958	3.97415253567192	2.94582548557581	1.34907941937881	0.177311457967112	1	No	0	2.69256758310213	3.00697936656382	0.895439327932277	0.370552285260844	1	No	0
RP11-346C16.2	ENSG00000213150.2	3.26895656386224	0.859447522393587	2.0234891358024	0.424735427132786	0.671029554900014	1	No	0	0.739035603128991	2.01870312636747	0.366094248072444	0.714294749417019	1	No	0
RP11-346C16.4	ENSG00000219559.1	0	NA	NA	NA	1	1	No	0	NA	NA	NA	1	1	No	0
RP11-346C16.6	ENSG00000270934.1	1.04152530200399	0.00797593558594134	3.61761025422851	0.00220475259229999	0.998240863371388	1	No	0	-0.262418882225704	3.62166769827067	-0.0724580232336081	0.942237410228037	1	No	0
RP11-346C20.4	ENSG00000271009.3	3.15958769104616	0.804064550921639	2.17886870129048	0.369028455200359	0.712106515174938	1	No	0	0.683143666430264	2.17426896610309	0.314194645225817	0.753373209406363	1	No	0
RP11-346C20.5	ENSG00000284675.1	1.2855150819978	-0.404630928266412	3.14563095523355	-0.128632676249961	0.897648309186531	1	No	0	-3.76069589175694	3.36583558481554	-1.11731419939903	0.263860006335765	1	No	0
RP11-346C4.3	ENSG00000274718.1	0.742079738478994	3.46306841664294	4.8348904498698	0.716266160019447	0.473827017853331	1	No	0	0	4.9975798104491	0	1	1	No	0
RP11-346D14.1	ENSG00000259380.6	1.05049654044086	0.911527641641478	3.43396464565678	0.265444678585833	0.790666921644296	1	No	0	-2.7606761340861	3.65422416791801	-0.755475309457818	0.449963841512685	1	No	0
RP11-346D19.1	ENSG00000236347.1	0.306000939002264	0	4.99745499513702	0	1	1	No	0	2.18460944413992	4.88811578481548	0.446922605828246	0.654930941368592	1	No	0
RP11-346E8.1	ENSG00000231875.1	0.92698776482957	2.24789495928109	4.19772473301039	0.535503183809058	0.592301956605148	1	No	0	3.18611355477337	4.12318197088257	0.772731734197844	0.439681161674217	1	No	0
RP11-346I3.2	ENSG00000253623.1	0	NA	NA	NA	1	1	No	0	NA	NA	NA	1	1	No	0
RP11-346I3.5	ENSG00000285791.1	3.86931643362611	1.7763001994943	1.82271839858712	0.974533532371868	0.329791697990337	1	No	0	1.40875807842358	1.82801730437986	0.770648108772409	0.44091553730014	1	No	0
RP11-346I3.6	ENSG00000285655.1	0	NA	NA	NA	1	1	No	0	NA	NA	NA	1	1	No	0
RP11-346I3.7	ENSG00000287127.1	2.86228115629211	-0.182190852101476	2.1304826173354	-0.0855162349690245	0.931850989111271	1	No	0	1.03994003328264	2.04632741730257	0.508198260204847	0.611314310866213	1	No	0
RP11-346J10.1	ENSG00000249787.2	5.50294627041322	-1.47234088023131	1.90160981314966	-0.774260245214369	0.438776908000164	1	No	0	-0.937819859951148	1.86464941308829	-0.502947016939715	0.615001523565583	1	No	0
RP11-346J10.2	ENSG00000275374.1	20.803576124784	-0.510723992133863	0.758957636086318	-0.672928195001094	0.500992973746873	1	No	0	-0.773169925143089	0.759852431257743	-1.01752642136487	0.308903069784524	1	No	0
RP11-346J10.3	ENSG00000273957.1	0	NA	NA	NA	1	1	No	0	NA	NA	NA	1	1	No	0
RP11-346K17.3	ENSG00000231034.1	0	NA	NA	NA	1	1	No	0	NA	NA	NA	1	1	No	0
RP11-346L1.2	ENSG00000253344.1	3.95513175967522	-0.385130696263967	1.72097183333693	-0.223786751650204	0.822923239200711	1	No	0	-0.657141772126898	1.72354634099369	-0.381273051090713	0.703000648243382	1	No	0
RP11-346M10.3	ENSG00000286447.1	54.9069441038963	-0.0370978414081586	0.446095486363345	-0.0831612122117335	0.933723354038052	1	No	0	-0.686732956058474	0.452633001654966	-1.51719594803642	0.129217219048158	1	No	0
RP11-347C12.11	ENSG00000274653.1	19.4986788849903	-0.894119563061882	0.857115363587667	-1.04317295086081	0.29686819871829	1	No	0	-0.165133890902444	0.833433299654749	-0.198136900662417	0.842937954553258	1	No	0
RP11-347C12.12	ENSG00000273724.1	19.9887257443144	-1.60211756221467	0.798144652100347	-2.00730225780331	0.0447174889033505	1	No	0	-0.061682469138324	0.741460095458258	-0.0831905445972804	0.933700030997232	1	No	0
RP11-347C12.3	ENSG00000258130.8	0.556559803859246	3.04639658828951	4.85156668920632	0.627920171656525	0.530056236011171	1	No	0	0	4.9975798104491	0	1	1	No	0
RP11-347C12.4	ENSG00000278887.2	0	NA	NA	NA	1	1	No	0	NA	NA	NA	1	1	No	0
RP11-347C12.8	ENSG00000261203.1	0	NA	NA	NA	1	1	No	0	NA	NA	NA	1	1	No	0
RP11-347C12.9	ENSG00000261444.1	0	NA	NA	NA	1	1	No	0	NA	NA	NA	1	1	No	0
RP11-347C18.1	ENSG00000243979.2	9.46458383134707	-0.708935276962966	1.1947069207573	-0.593396811088689	0.552915622531279	1	No	0	-1.10089999625374	1.20114134377741	-0.91654491951095	0.359381158670145	1	No	0
RP11-347C18.3	ENSG00000253878.5	98.2596436608757	-0.169438668446617	0.343228022446944	-0.493662106137645	0.621544831364734	1	No	0	-0.310665732141382	0.342294501213407	-0.907597787986943	0.364090763433818	1	No	0
RP11-347C18.4	ENSG00000253528.2	4.449851195785	-0.785056217198292	1.60786633005519	-0.488259628629295	0.625365953315643	1	No	0	0.563035139144789	1.51841127437315	0.370805425807464	0.710782459813188	1	No	0
RP11-347C18.5	ENSG00000272509.1	11.157918159996	-0.709743328805708	1.08924835668628	-0.651589992722042	0.514665705183081	1	No	0	-0.0864297222153914	1.06164597731054	-0.0814110579821938	0.93511505530499	1	No	0
RP11-347D21.1	ENSG00000234967.2	1.00101164288958	3.90181000341911	3.85319534327347	1.01261671309515	0.311243273676894	1	No	0	0	4.07096259319977	0	1	1	No	0
RP11-347D21.2	ENSG00000228503.1	0	NA	NA	NA	1	1	No	0	NA	NA	NA	1	1	No	0
RP11-347D21.5	ENSG00000287443.1	0	NA	NA	NA	1	1	No	0	NA	NA	NA	1	1	No	0
RP11-347H15.1	ENSG00000255442.1	0	NA	NA	NA	1	1	No	0	NA	NA	NA	1	1	No	0
RP11-347H15.2	ENSG00000255500.2	0.306000939002264	0	4.99745499513702	0	1	1	No	0	2.18460944413992	4.88811578481548	0.446922605828246	0.654930941368592	1	No	0
RP11-347H15.3	ENSG00000255001.1	0	NA	NA	NA	1	1	No	0	NA	NA	NA	1	1	No	0
RP11-347H15.7	ENSG00000287538.1	13.0219186355417	-0.483774490305451	0.969168091916923	-0.499164690150488	0.617663367496369	1	No	0	-1.38004053540419	0.993325115878317	-1.38931404566765	0.164737274664864	1	No	0
RP11-347H15.8	ENSG00000286983.1	0	NA	NA	NA	1	1	No	0	NA	NA	NA	1	1	No	0
RP11-347I19.7	ENSG00000274292.1	5.04272581098531	-3.23674483861256	1.76791589149145	-1.83082512815809	0.0671266484631975	1	No	0	-0.930118488702922	1.49348508562152	-0.622783915057208	0.533426529789039	1	No	0
RP11-347I19.8	ENSG00000272849.1	67.4761183693251	-0.303867375423615	0.436086691235449	-0.696804973714627	0.485924853043571	1	No	0	-0.319719379423597	0.433415074369343	-0.737674802586911	0.460712087521125	1	No	0
RP11-347I19.9	ENSG00000286586.1	31.6123625878696	0.277721955105963	0.584431316646406	0.475200330980879	0.634644191214841	1	No	0	-0.364083906624376	0.592287800130128	-0.614707759545926	0.53874773446615	1	No	0
RP11-347J14.4	ENSG00000277024.1	0	NA	NA	NA	1	1	No	0	NA	NA	NA	1	1	No	0
RP11-347J14.7	ENSG00000231140.3	0	NA	NA	NA	1	1	No	0	NA	NA	NA	1	1	No	0
RP11-347J14.8	ENSG00000224038.1	0	NA	NA	NA	1	1	No	0	NA	NA	NA	1	1	No	0
RP11-347L15.1	ENSG00000283209.1	1.6041685247734	-1.58316595086902	3.01402966862438	-0.525265549755383	0.599398602505315	1	No	0	-2.91897459842085	3.18646413214521	-0.916054434435362	0.359638345027584	1	No	0
RP11-347L18.1	ENSG00000226739.1	0	NA	NA	NA	1	1	No	0	NA	NA	NA	1	1	No	0
RP11-347N5.3	ENSG00000279702.1	0	NA	NA	NA	1	1	No	0	NA	NA	NA	1	1	No	0
RP11-347P5.1	ENSG00000272211.1	37.5601599618698	-0.342854556036429	0.567494982203859	-0.60415433931232	0.545741035029743	1	No	0	-0.280794437461194	0.56243929013718	-0.499243993769901	0.617607505185463	1	No	0
RP11-348A7.1	ENSG00000228940.1	0.445676113249469	0	4.99745499512227	0	1	1	No	0	2.7313173684456	4.85577626117656	0.562488307025869	0.573783368155063	1	No	0
RP11-348A7.7	ENSG00000286668.1	1.58825204264735	-1.31954930351991	3.06414716875127	-0.430641620930259	0.666728973084823	1	No	0	-1.58748970417952	3.06868495456427	-0.517319219041478	0.604933339968992	1	No	0
RP11-348B17.1	ENSG00000259720.2	3.00623579475904	-0.582040289807105	2.22501423673777	-0.26158946769728	0.793637964906541	1	No	0	0.0981505480019852	2.17320926875497	0.0451638732694232	0.963976689805671	1	No	0
RP11-348F1.2	ENSG00000226530.2	401.075737016214	0.0917977492862652	0.1873895901027	0.489876461312257	0.624221320512439	0.894896778621125	No	0.0482270552544995	0.222550725840224	0.185799598783394	1.19779981925405	0.230994957602588	0.554449599071364	No	0.25613792623265
RP11-348F1.3	ENSG00000229151.2	11.3074725591325	-0.200425296969796	1.14206983764797	-0.175493030603593	0.860692246576137	1	No	0	-0.965293847189298	1.15900765492244	-0.832862356939214	0.404922361712484	1	No	0
RP11-348H3.2	ENSG00000236905.2	5.22013407175691	1.73255182044672	1.52367133048276	1.13709025416773	0.255500557659418	1	No	0	1.49830374524314	1.52388541480056	0.983212865410378	0.325502684146812	1	No	0
RP11-348H3.4	ENSG00000235182.1	0	NA	NA	NA	1	1	No	0	NA	NA	NA	1	1	No	0
RP11-348H3.5	ENSG00000236317.1	2.81554906013957	1.46308552685279	2.13960923564921	0.68380968939352	0.494095347311975	1	No	0	1.99337480923814	2.10546533853385	0.946762111327955	0.3437600125728	1	No	0
RP11-348H3.8	ENSG00000282718.1	0	NA	NA	NA	1	1	No	0	NA	NA	NA	1	1	No	0
RP11-348J12.2	ENSG00000226425.1	2.5243726604404	0.52754443236319	1.98718730912071	0.265472927459776	0.790645162631445	1	No	0	0.015099152529971	2.00572543979684	0.00752802563620092	0.993993561303585	1	No	0
RP11-348J12.5	ENSG00000279607.1	7.58485573054272	0.688147115299692	1.23825779938423	0.555738163443749	0.578389863382446	1	No	0	-0.230035676519164	1.26307350385558	-0.182123744831138	0.855485614671575	1	No	0
RP11-348J12.6	ENSG00000285846.1	0	NA	NA	NA	1	1	No	0	NA	NA	NA	1	1	No	0
RP11-348J24.1	ENSG00000250049.7	0.82347219287972	-2.53496905668226	4.37251276929315	-0.579751092892076	0.562082482881453	1	No	0	0.327634005548116	4.20762825704228	0.0778666710871516	0.937934111506657	1	No	0
RP11-348M17.2	ENSG00000253403.1	0	NA	NA	NA	1	1	No	0	NA	NA	NA	1	1	No	0
RP11-348M3.2	ENSG00000259099.2	0.517471253877456	-2.53496346500717	4.89224002453668	-0.518160076425777	0.604346587219171	1	No	0	-1.2706292483186	4.88428770655953	-0.260146274064111	0.794750944794662	1	No	0
RP11-348N12.2	ENSG00000286136.2	99.8545366944634	-0.253496208018672	0.353157511480668	-0.717799281560939	0.472881056422353	1	No	0	-0.12785103838668	0.349535314661746	-0.365774309558405	0.714533491430917	1	No	0
RP11-348N17.2	ENSG00000288694.1	0.556559803859246	3.04639658828951	4.85156668920632	0.627920171656525	0.530056236011171	1	No	0	0	4.9975798104491	0	1	1	No	0
RP11-348N5.7	ENSG00000270589.1	12.9540649388901	-1.04979732870752	0.949370074415418	-1.10578304182796	0.268820436729953	1	No	0	0.203364464378731	0.897313065092917	0.22663713734924	0.820705912161313	1	No	0
RP11-348N5.9	ENSG00000278601.1	2.25301837030042	-0.0891616198958631	2.49322259756657	-0.0357615962501248	0.971472455218946	1	No	0	0.20925712152875	2.46114384125494	0.0850243362541745	0.932242043228529	1	No	0
RP11-348P10.2	ENSG00000272077.1	151.236424037349	-0.0479610171864047	0.284769222315046	-0.168420648820484	0.866252364717921	0.968498018501916	No	0.0139012634885607	-0.0668434212353971	0.283078955197822	-0.236129956000033	0.813331829555445	1	No	0
RP11-349A22.2	ENSG00000258836.2	0	NA	NA	NA	1	1	No	0	NA	NA	NA	1	1	No	0
RP11-349A22.3	ENSG00000258519.1	0.364484493762234	-2.53503140279492	4.89223638793533	-0.518174348452688	0.604336630361979	1	No	0	-2.76071232569324	4.89235857532578	-0.564290675588799	0.572556326193428	1	No	0
RP11-349A8.3	ENSG00000264491.1	1.1162999631083	0.389197493705171	3.4884923464751	0.111566102215598	0.911167450690072	1	No	0	-0.372445859511423	3.53611323344899	-0.105326338531347	0.916116864084351	1	No	0
RP11-349E4.1	ENSG00000225050.2	0	NA	NA	NA	1	1	No	0	NA	NA	NA	1	1	No	0
RP11-349F12.3	ENSG00000284962.1	0	NA	NA	NA	1	1	No	0	NA	NA	NA	1	1	No	0
RP11-349F12.4	ENSG00000285115.1	0.364470784376324	-2.53498207194636	4.89224002455696	-0.518163879781415	0.604343933806878	1	No	0	-2.76066299422864	4.89236221203824	-0.564280172763109	0.572563472845188	1	No	0
RP11-349F21.1	ENSG00000277466.1	0	NA	NA	NA	1	1	No	0	NA	NA	NA	1	1	No	0
RP11-349F21.2	ENSG00000279932.1	6.85104515588956	-0.241211218914525	1.25299824370296	-0.192507228263687	0.847344906468075	1	No	0	-1.00529374144047	1.27869503658796	-0.786187255503057	0.431757791339982	1	No	0
RP11-349F21.3	ENSG00000279271.1	2.33345920674336	1.79268247765317	2.52631511613121	0.70960366986937	0.477949943222661	1	No	0	0.947761842535216	2.55596386805932	0.370804084666044	0.710783458795328	1	No	0
RP11-349F21.4	ENSG00000280453.1	0	NA	NA	NA	1	1	No	0	NA	NA	NA	1	1	No	0
RP11-349F21.6	ENSG00000287303.1	0.994456267412318	0.798448737759454	3.88377684674273	0.205585637194655	0.837114597732419	1	No	0	-2.76071781594752	4.07463665364974	-0.677537177081712	0.498065190395131	1	No	0
RP11-349G13.1	ENSG00000259232.2	11.9649698248612	-0.923578636482547	1.04197789385112	-0.886370662883289	0.375417822579006	1	No	0	0.536856245210421	0.984640104701772	0.545230935289828	0.585594697728429	1	No	0
RP11-349G13.2	ENSG00000259346.2	1.75116356692807	-2.11875993588933	2.8925778943381	-0.732481548737742	0.463874700617981	1	No	0	0.248413838485125	2.58891501535851	0.0959528748573948	0.923558000207875	1	No	0
RP11-349G13.3	ENSG00000270690.1	14.4181619312038	0.249129969787346	0.858972537489387	0.290032520149603	0.771791358857437	1	No	0	-0.434392629443879	0.872051546318936	-0.498127239470554	0.61839436235626	1	No	0
RP11-349H17.2	ENSG00000275805.1	3.75734765488632	0.910934078427858	1.89199937937898	0.481466372746306	0.630185073851456	1	No	0	1.17904729021395	1.87189893843161	0.629866958096477	0.528781632667025	1	No	0
RP11-349I1.2	ENSG00000256357.1	0	NA	NA	NA	1	1	No	0	NA	NA	NA	1	1	No	0
RP11-349J5.2	ENSG00000240056.2	2.08152394118701	0.910511732292281	2.3909096793373	0.380822303812267	0.703335108078544	1	No	0	1.49866166374054	2.34346369788872	0.639507095881503	0.522493098979741	1	No	0
RP11-349L8.1	ENSG00000286520.1	0	NA	NA	NA	1	1	No	0	NA	NA	NA	1	1	No	0
RP11-349P19.1	ENSG00000232120.1	0.735524363001731	0.0139303318430703	4.42638038999532	0.00314711584086994	0.997488969004529	1	No	0	-2.76071372581536	4.55034130059262	-0.606704759806876	0.544046862817244	1	No	0
RP11-34A14.3	ENSG00000230928.1	13.7222464100211	-0.48884024837687	0.91850397908185	-0.532213533647968	0.594578110604996	1	No	0	-0.654248276085174	0.916531747184636	-0.713830457149866	0.475332023804462	1	No	0
RP11-34C15.2	ENSG00000230096.1	0	NA	NA	NA	1	1	No	0	NA	NA	NA	1	1	No	0
RP11-34C15.3	ENSG00000286687.1	0	NA	NA	NA	1	1	No	0	NA	NA	NA	1	1	No	0
RP11-34C15.4	ENSG00000287246.1	0.371039869239497	2.45827740891077	4.88484453410874	0.503245782285535	0.614791480177433	1	No	0	0	4.9975798104491	0	1	1	No	0
RP11-34D15.2	ENSG00000231188.1	9.75838914710974	-0.241369030582661	1.1134177439053	-0.216782094504855	0.828378166669778	1	No	0	-0.265060049593105	1.106551654603	-0.239536987261749	0.810689219396456	1	No	0
RP11-34F13.2	ENSG00000245719.1	1.41912054672076	4.04623594021615	3.53371179977479	1.14503846648559	0.25219322327551	1	No	0	2.17944395418401	3.62874748932968	0.600605018837121	0.54810309437808	1	No	0
RP11-34F13.3	ENSG00000259410.5	0.922495290918181	1.31819364433	4.29805123596884	0.306695656231017	0.759075036379098	1	No	0	3.50883982134071	4.10515870562086	0.854739139935402	0.392695577287957	1	No	0
RP11-34F20.7	ENSG00000274270.1	80.7933754323456	-0.136417735157329	0.377037387077121	-0.361814875216674	0.717490375397744	1	No	0	-0.272339632273257	0.375951016931342	-0.724401903461251	0.468819031612439	1	No	0
RP11-34H11.3	ENSG00000278054.1	0	NA	NA	NA	1	1	No	0	NA	NA	NA	1	1	No	0
RP11-34H11.6	ENSG00000274688.1	1.20909091472273	2.45130979350833	3.82205483725032	0.641359137398421	0.52128937528886	1	No	0	3.64774875358293	3.74143329832121	0.974960252590815	0.329579976546124	1	No	0
RP11-34L4.1	ENSG00000286917.1	0	NA	NA	NA	1	1	No	0	NA	NA	NA	1	1	No	0
RP11-34M7.1	ENSG00000288648.1	0	NA	NA	NA	1	1	No	0	NA	NA	NA	1	1	No	0
RP11-34N19.1	ENSG00000255357.2	0	NA	NA	NA	1	1	No	0	NA	NA	NA	1	1	No	0
RP11-34P1.1	ENSG00000253772.1	0	NA	NA	NA	1	1	No	0	NA	NA	NA	1	1	No	0
RP11-34P1.2	ENSG00000254373.1	1.24197365165461	3.24270309373395	3.7389764850581	0.867270256096185	0.385793949784178	1	No	0	3.18504664529588	3.73062627736943	0.853756556805724	0.393239889985723	1	No	0
RP11-34P1.4	ENSG00000270612.1	0	NA	NA	NA	1	1	No	0	NA	NA	NA	1	1	No	0
RP11-34P13.13	ENSG00000241860.7	18.6271066728793	-0.356094898273232	0.750234888183293	-0.474644546503992	0.635040349389943	1	No	0	-1.35045209139647	0.774725016682886	-1.74313732268342	0.0813096305535646	1	No	0
RP11-34P13.14	ENSG00000239906.1	0	NA	NA	NA	1	1	No	0	NA	NA	NA	1	1	No	0
RP11-34P13.15	ENSG00000268903.1	0	NA	NA	NA	1	1	No	0	NA	NA	NA	1	1	No	0
RP11-34P13.16	ENSG00000269981.1	0	NA	NA	NA	1	1	No	0	NA	NA	NA	1	1	No	0
RP11-34P13.7	ENSG00000238009.6	0.86256074286151	3.04419888888649	4.25915684475883	0.714742142598617	0.474768392005721	1	No	0	2.18281121506262	4.30072401648593	0.507545056761436	0.611772430544417	1	No	0
RP11-34P13.8	ENSG00000239945.1	0	NA	NA	NA	1	1	No	0	NA	NA	NA	1	1	No	0
RP11-34P13.9	ENSG00000241599.1	0	NA	NA	NA	1	1	No	0	NA	NA	NA	1	1	No	0
RP11-350A1.2	ENSG00000260959.1	0	NA	NA	NA	1	1	No	0	NA	NA	NA	1	1	No	0
RP11-350A18.2	ENSG00000288542.1	0.839388675005778	-3.1199738675467	3.64268856261535	-0.856503050951643	0.391719585986311	1	No	0	-0.901972715833769	3.49698768196041	-0.257928479555902	0.79646210481018	1	No	0
RP11-350B19.1	ENSG00000287239.1	0	NA	NA	NA	1	1	No	0	NA	NA	NA	1	1	No	0
RP11-350B7.1	ENSG00000287135.1	0.900337174321716	2.25090754940275	3.86146692350006	0.582915144424574	0.55995042509415	1	No	0	3.12589988682708	3.78342030737435	0.82621005145379	0.408684947383005	1	No	0
RP11-350D17.3	ENSG00000271369.1	2.58721027201743	-0.578977625062673	2.39250255127504	-0.24199665942012	0.808782751711229	1	No	0	-0.546602554579428	2.3756597547055	-0.230084528517506	0.818026086863907	1	No	0
RP11-350D23.4	ENSG00000244081.1	0	NA	NA	NA	1	1	No	0	NA	NA	NA	1	1	No	0
RP11-350E12.4	ENSG00000225385.3	0.994442558026408	0.798495660212031	3.88379880904663	0.205596556225331	0.837106067795228	1	No	0	-2.76067080853839	4.07465758390481	-0.677522160252983	0.498074714794959	1	No	0
RP11-350E12.5	ENSG00000238110.1	0	NA	NA	NA	1	1	No	0	NA	NA	NA	1	1	No	0
RP11-350E12.6	ENSG00000283205.1	0.436843291906931	1.31659601717893	4.99150380534939	0.263767407282739	0.791959150610328	1	No	0	2.06510705187267	4.89693101819978	0.421714548193053	0.673233384267503	1	No	0
RP11-350E12.7	ENSG00000287750.1	28.2947654781905	0.187039142044734	0.635483133384463	0.294325895084892	0.768508887103692	1	No	0	0.127974852345374	0.632368020738747	0.202374010304744	0.839624344802705	1	No	0
RP11-350F16.1	ENSG00000253745.1	0	NA	NA	NA	1	1	No	0	NA	NA	NA	1	1	No	0
RP11-350F16.2	ENSG00000253782.2	0	NA	NA	NA	1	1	No	0	NA	NA	NA	1	1	No	0
RP11-350G24.1	ENSG00000258007.1	2.06538496132291	0.53064840915434	2.46713462533674	0.215086928659968	0.829699544834594	1	No	0	-1.36474347169379	2.61217809484187	-0.522454221015282	0.601354112549317	1	No	0
RP11-350G8.4	ENSG00000237920.2	0	NA	NA	NA	1	1	No	0	NA	NA	NA	1	1	No	0
RP11-350G8.9	ENSG00000273110.1	0	NA	NA	NA	1	1	No	0	NA	NA	NA	1	1	No	0
RP11-350J20.12	ENSG00000273132.1	3.04369612823149	-3.53501915826401	2.5592888240146	-1.38125057441498	0.167201929418048	1	No	0	1.66782453955575	2.14481013251466	0.777609408997113	0.436799312464148	1	No	0
RP11-350J20.13	ENSG00000278899.1	44.4169873918934	0.138431019477671	0.50198644805573	0.275766447508365	0.782727455787783	1	No	0	-0.259696492281263	0.504651517820145	-0.514605590414209	0.606828657783816	1	No	0
RP11-350J20.15	ENSG00000285991.1	30.709663926649	-0.56607271327484	0.610074041611531	-0.927875429315989	0.353472191156037	1	No	0	-0.193013695226592	0.597710021160863	-0.32292196615965	0.746754340196866	1	No	0
RP11-350J20.17	ENSG00000285889.1	0	NA	NA	NA	1	1	No	0	NA	NA	NA	1	1	No	0
RP11-350J20.5	ENSG00000231760.5	33.2893010771318	-0.0691139738956843	0.574267119888454	-0.120351612519813	0.904204620318007	1	No	0	0.0567063130556194	0.567869381455417	0.0998580217695208	0.920457043486287	1	No	0
RP11-350J20.9	ENSG00000216906.2	5.43112898280916	-2.15973802864524	2.03725504530079	-1.06012157565984	0.289089293350358	1	No	0	1.33027073851396	1.77276121418132	0.750394767141999	0.453016981626746	1	No	0
RP11-350N15.4	ENSG00000255201.1	2.33816622495415	-0.674539284880085	2.20081798550501	-0.306494807531892	0.759227932724637	1	No	0	-0.954765895223295	2.20521669912572	-0.432957856523497	0.665045386757062	1	No	0
RP11-350N15.5	ENSG00000272092.1	76.7047686148429	-0.357156580292909	0.455977656155813	-0.783276494958043	0.433464763025564	1	No	0	-0.579214613788426	0.455911655482195	-1.27045362149344	0.203923093231363	1	No	0
RP11-350N15.6	ENSG00000272159.1	4.28711581778996	1.03932634218443	1.65872093281002	0.626583002376245	0.530932613136423	1	No	0	0.715744476540249	1.66265279720704	0.430483428496059	0.666844018714858	1	No	0
RP11-350O14.18	ENSG00000261793.1	0	NA	NA	NA	1	1	No	0	NA	NA	NA	1	1	No	0
RP11-351A11.1	ENSG00000253194.2	35.4973870001129	0.514784112534394	0.580796706821477	0.886341307531943	0.375433636174421	1	No	0	0.316039502924727	0.580351835735184	0.544565354091403	0.586052488515006	1	No	0
RP11-351A20.1	ENSG00000261818.1	0	NA	NA	NA	1	1	No	0	NA	NA	NA	1	1	No	0
RP11-351A20.2	ENSG00000260004.1	0	NA	NA	NA	1	1	No	0	NA	NA	NA	1	1	No	0
RP11-351C21.2	ENSG00000274943.1	106.202907007304	0.294179105655088	0.346269766424977	0.849566246260268	0.395566284666791	1	No	0	0.36032347000671	0.343701779894868	1.04836079148885	0.294472410888328	1	No	0
RP11-351C8.1	ENSG00000253573.2	0	NA	NA	NA	1	1	No	0	NA	NA	NA	1	1	No	0
RP11-351E7.1	ENSG00000254347.1	1.60264186195242	-1.18043643733543	2.83074930107626	-0.417004938193087	0.67667479571122	1	No	0	-0.374260536076145	2.7288723576617	-0.137148421407603	0.890913479298679	1	No	0
RP11-351E7.2	ENSG00000212989.3	2.76605045320238	4.30178997231088	2.41708369768173	1.77974390230541	0.0751178820604273	1	No	0	4.43598027300153	2.40467437021063	1.8447322132073	0.0650765024619862	1	No	0
RP11-351I21.11	ENSG00000270074.1	3.77167659097998	0.931838830227049	1.89322329297832	0.492197002690122	0.622580083141243	1	No	0	0.304441189640052	1.91042362692073	0.159357948336704	0.87338686783492	1	No	0
RP11-351I21.6	ENSG00000255556.2	17.5259777907871	0.718898127623714	0.798082211084743	0.900782046810187	0.367704214923018	1	No	0	-0.331839565969292	0.81826984646819	-0.405538059848563	0.68508204805993	1	No	0
RP11-351I21.7	ENSG00000254423.1	2.76247985643754	-0.0550661496823604	2.27160250175508	-0.0242411027632763	0.980660292489042	1	No	0	-0.849316497026595	2.307169915887	-0.368120480064457	0.712783400616274	1	No	0
RP11-351I24.1	ENSG00000254554.1	18.5594107474551	0.36382808899763	0.781496660698492	0.46555296688337	0.641535515420656	1	No	0	0.142902859560951	0.781342540675413	0.182893996066593	0.854881193885536	1	No	0
RP11-351I24.3	ENSG00000254719.1	2.36835999345503	3.83165090321343	2.77993864397562	1.37832211207861	0.168103859099178	1	No	0	4.4109195590572	2.75100506555813	1.60338474628083	0.108849736620916	1	No	0
RP11-351J23.3	ENSG00000287594.1	0	NA	NA	NA	1	1	No	0	NA	NA	NA	1	1	No	0
RP11-351K23.7	ENSG00000286077.1	0	NA	NA	NA	1	1	No	0	NA	NA	NA	1	1	No	0
RP11-351M8.1	ENSG00000259649.4	0.923185190751053	-2.53502198381712	4.19342863630562	-0.604522505014049	0.545496311458533	1	No	0	0.6208001188462	4.00593900001139	0.154969938095521	0.87684501688287	1	No	0
RP11-351M8.2	ENSG00000259546.1	0	NA	NA	NA	1	1	No	0	NA	NA	NA	1	1	No	0
RP11-351N4.4	ENSG00000270680.1	0	NA	NA	NA	1	1	No	0	NA	NA	NA	1	1	No	0
RP11-351N6.1	ENSG00000249099.1	0	NA	NA	NA	1	1	No	0	NA	NA	NA	1	1	No	0
RP11-351N6.2	ENSG00000286204.1	1.85948113245663	3.45592100743607	3.28677783014986	1.05146170079847	0.293046590626969	1	No	0	4.06297727395665	3.25422976163246	1.24852194576406	0.211839976731974	1	No	0
RP11-351O1.3	ENSG00000224412.1	7.08936350569046	-0.569284626050251	1.39209272824857	-0.408941598859212	0.682582520142066	1	No	0	1.1401725251712	1.31288163774028	0.868450355611386	0.385147838389425	1	No	0
RP11-351O1.4	ENSG00000270421.1	4.60659983768307	-5.78297986124642	2.09039165805381	-2.76645758653212	0.00566689559084781	1	No	0	-1.59171305255814	1.59795701199183	-0.996092536040183	0.319205186099751	1	No	0
RP11-351O2.1	ENSG00000255945.1	0	NA	NA	NA	1	1	No	0	NA	NA	NA	1	1	No	0
RP11-351O2.2	ENSG00000257035.1	0	NA	NA	NA	1	1	No	0	NA	NA	NA	1	1	No	0
RP11-351O2.3	ENSG00000287622.1	0	NA	NA	NA	1	1	No	0	NA	NA	NA	1	1	No	0
RP11-352B15.2	ENSG00000260611.1	0	NA	NA	NA	1	1	No	0	NA	NA	NA	1	1	No	0
RP11-352B15.5	ENSG00000260522.1	0	NA	NA	NA	1	1	No	0	NA	NA	NA	1	1	No	0
RP11-352D13.5	ENSG00000259504.2	6.01353880030102	1.2748980343412	1.42407187407355	0.895248377242619	0.370654329207009	1	No	0	1.06974847412443	1.42333174211809	0.751580564438556	0.452303334916614	1	No	0
RP11-352D3.2	ENSG00000205300.3	3.64873146441466	0.896233425441741	1.75020547923951	0.512073260010113	0.60859973818222	1	No	0	-4.56805419257582	2.23480261753694	-2.04405264103836	0.0409483470227304	1	No	0
RP11-352E6.2	ENSG00000249780.1	0	NA	NA	NA	1	1	No	0	NA	NA	NA	1	1	No	0
RP11-352F21.1	ENSG00000286474.1	0.182242246881117	-1.53503435066688	4.99745403980438	-0.307163275227833	0.758719097280231	1	No	0	-1.76070278585597	4.99757885504195	-0.352311156447214	0.724604922222621	1	No	0
RP11-352G18.2	ENSG00000260773.1	27.9361937450982	-0.415300689488572	0.662594552671964	-0.626779510658275	0.530803776073757	1	No	0	-0.0879617091150026	0.651476792338742	-0.135018944879415	0.892596895640883	1	No	0
RP11-352G9.2	ENSG00000286004.1	105.979321212075	-0.118499966956482	0.362356722442995	-0.327025716971829	0.743648434357155	1	No	0	-0.305952275139592	0.361975728370815	-0.845228702257539	0.397983159892105	1	No	0
RP11-352J13.1	ENSG00000286234.1	7.92374062977061	-0.471724852078868	1.39240001081633	-0.338785441262894	0.734771369581461	1	No	0	-0.240859357334406	1.37670571334863	-0.174953408705302	0.86111624331049	1	No	0
RP11-352M15.1	ENSG00000257657.3	2.51710336532482	-1.53423671873285	2.19460111634888	-0.699095934702398	0.484492078948327	1	No	0	-1.36942461469408	2.15591286167485	-0.635194788731038	0.525301381624511	1	No	0
RP11-352M15.2	ENSG00000273015.2	739.208577839981	0.0278715668960471	0.131197170927661	0.212440304154232	0.831763545115308	0.959209395558498	No	0.0180865759275293	-0.0421145037343407	0.130637024338318	-0.322378008437137	0.747166342383634	0.900414213754956	No	0.0455576579333769
RP11-353H3.1	ENSG00000223916.1	0.670471723378588	-2.53495930530354	4.7154837665546	-0.537582023563137	0.590865643532711	1	No	0	-0.258500177329654	4.59945626122363	-0.0562023340691326	0.955180621785547	1	No	0
RP11-353J17.3	ENSG00000231590.2	0	NA	NA	NA	1	1	No	0	NA	NA	NA	1	1	No	0
RP11-353J17.5	ENSG00000284800.1	0	NA	NA	NA	1	1	No	0	NA	NA	NA	1	1	No	0
RP11-353K11.2	ENSG00000286654.1	0.314985886825042	2.24351794338217	4.90071518486077	0.457793986949662	0.647100456225725	1	No	0	0	4.9975798104491	0	1	1	No	0
RP11-353M1.5	ENSG00000285818.1	0	NA	NA	NA	1	1	No	0	NA	NA	NA	1	1	No	0
RP11-353M9.1	ENSG00000234091.1	1.97990170283778	-3.44044844580489	2.8069902439809	-1.22567167918817	0.220322251866615	1	No	0	-5.08264425060674	2.81860074739637	-1.80325087024181	0.0713488246043572	1	No	0
RP11-353N14.1	ENSG00000262768.2	15.6796128039217	-0.237661775353955	0.93383005887733	-0.254502168884644	0.799107628717732	1	No	0	0.0206820321488892	0.921980350190577	0.0224321832288661	0.982103208301921	1	No	0
RP11-353N14.3	ENSG00000262343.1	5.76656150636188	-1.67584652020727	1.63433276631708	-1.02540104117459	0.305173997118573	1	No	0	0.398307706589903	1.50212441960336	0.26516292618096	0.790883953529435	1	No	0
RP11-353N14.7	ENSG00000275516.1	1.27379290652082	0.802039795126684	3.31048080024154	0.242272903400668	0.808568708379144	1	No	0	-0.371454213176911	3.38804335492347	-0.10963679453426	0.912697428723705	1	No	0
RP11-353N4.6	ENSG00000275557.1	10.8864953144558	-0.886712372312724	1.02483166997739	-0.865227332730936	0.386914026211073	1	No	0	-1.6058079831308	1.04696685699267	-1.53377155389939	0.125085863427393	1	No	0
RP11-353P15.2	ENSG00000285826.1	0	NA	NA	NA	1	1	No	0	NA	NA	NA	1	1	No	0
RP11-354B3.1	ENSG00000258632.2	0	NA	NA	NA	1	1	No	0	NA	NA	NA	1	1	No	0
RP11-354E11.2	ENSG00000233968.7	0.364484493762234	-2.53503140279492	4.89223638793533	-0.518174348452688	0.604336630361979	1	No	0	-2.76071232569324	4.89235857532578	-0.564290675588799	0.572556326193428	1	No	0
RP11-354E23.3	ENSG00000280166.1	3.41534077467469	-0.0889893852900749	1.89800990666856	-0.046885627402373	0.962604383168034	1	No	0	-1.31730351208926	1.96535867668889	-0.670261122162479	0.502691346091066	1	No	0
RP11-354E23.4	ENSG00000279502.1	6.65288147996028	0.991014917482343	1.46883423895	0.674694864269215	0.4998696481237	1	No	0	0.079538440930932	1.49122194747449	0.0533377617366998	0.957462793493879	1	No	0
RP11-354E23.5	ENSG00000272627.1	6.31323005052561	0.0904544318013342	1.36239759085798	0.066393564116896	0.947064493989669	1	No	0	-0.281641711841913	1.36829537412658	-0.205834001318387	0.836920580634219	1	No	0
RP11-354G16.1	ENSG00000279972.1	0	NA	NA	NA	1	1	No	0	NA	NA	NA	1	1	No	0
RP11-354H21.2	ENSG00000240573.1	0	NA	NA	NA	1	1	No	0	NA	NA	NA	1	1	No	0
RP11-354I10.1	ENSG00000225775.1	0	NA	NA	NA	1	1	No	0	NA	NA	NA	1	1	No	0
RP11-354I13.1	ENSG00000261310.1	0	NA	NA	NA	1	1	No	0	NA	NA	NA	1	1	No	0
RP11-354I13.2	ENSG00000261436.6	0	NA	NA	NA	1	1	No	0	NA	NA	NA	1	1	No	0
RP11-354K1.2	ENSG00000228792.3	0.819131845448571	-0.193531105854707	3.91992260434062	-0.0493711548387219	0.960623515223305	1	No	0	-1.33583363718143	4.03665174588749	-0.330926153969653	0.740700265955915	1	No	0
RP11-354K4.1	ENSG00000231762.1	0.371039869239497	2.45827740891077	4.88484453410874	0.503245782285535	0.614791480177433	1	No	0	0	4.9975798104491	0	1	1	No	0
RP11-354K4.2	ENSG00000271945.2	3.39323136651147	-2.74581073975637	2.04441704509186	-1.34307760070206	0.179246847711476	1	No	0	-1.2994875760481	1.85218998871486	-0.701595184060869	0.482931655862036	1	No	0
RP11-354M1.2	ENSG00000260798.1	0.461592595375526	-1.53500483138205	4.99745402239314	-0.307157369433283	0.758723592294811	1	No	0	0.622425997432196	4.89693126263361	0.127105316380825	0.898857043730349	1	No	0
RP11-354M13.1	ENSG00000285883.1	0	NA	NA	NA	1	1	No	0	NA	NA	NA	1	1	No	0
RP11-354M20.3	ENSG00000231104.8	47.9827248648189	-0.495438357122436	0.514306431663665	-0.963313555150001	0.335390192810633	1	No	0	0.0821741351128178	0.502095320202294	0.16366241987619	0.869996903159939	1	No	0
RP11-354O24.1	ENSG00000249052.1	0	NA	NA	NA	1	1	No	0	NA	NA	NA	1	1	No	0
RP11-354P11.2	ENSG00000266120.1	1.47670351399561	0	3.54960875437073	0	1	1	No	0	4.4604079467052	3.27491363937607	1.36199254022313	0.173200239355032	1	No	0
RP11-354P11.3	ENSG00000265739.1	11.2230662241971	-0.630506777176179	1.03014517970303	-0.612056232072012	0.54050055391906	1	No	0	-0.472767415491654	1.01681497484399	-0.464949304630559	0.641967761123542	1	No	0
RP11-354P11.4	ENSG00000264125.1	156.679013692911	0.185717312558713	0.270865080058345	0.685645091344771	0.492936939741674	0.836031206905493	No	0.0777775111567963	0.147034541045424	0.269389692219398	0.545806113938744	0.585199220150102	1	No	0
RP11-354P11.8	ENSG00000266987.1	13.3949086455455	0.55948920782828	1.09919202866601	0.509000423253871	0.610751927438769	1	No	0	-0.46148831905575	1.11825837944706	-0.41268487456713	0.679837508022375	1	No	0
RP11-354P17.15	ENSG00000261696.1	0.965376104558949	3.35423579813612	3.6903339631084	0.90892472921633	0.363389859299134	1	No	0	2.06966875605163	3.76568521900556	0.549612789089732	0.582584985056705	1	No	0
RP11-354P17.16	ENSG00000288541.1	1.52407680154777	3.35393805722212	3.20525456339218	1.04638742130752	0.295382197897008	1	No	0	3.64953490602414	3.18047892396406	1.1474796699723	0.251183430689356	1	No	0
RP11-355B11.1	ENSG00000271243.1	0	NA	NA	NA	1	1	No	0	NA	NA	NA	1	1	No	0
RP11-355B11.3	ENSG00000285857.1	106.341122292377	-0.739167439188621	0.348780478767974	-2.11929131412298	0.0340658552576605	1	No	0	-0.462241215228001	0.343234563769585	-1.34672105906649	0.178070087214422	1	No	0
RP11-355E10.1	ENSG00000260041.5	0	NA	NA	NA	1	1	No	0	NA	NA	NA	1	1	No	0
RP11-355F16.1	ENSG00000270571.2	17.6501581657245	-0.300397426219507	0.882195361083549	-0.340511228545281	0.733471568311105	1	No	0	-0.454747870310621	0.880408714472129	-0.516519047160132	0.605491939318494	1	No	0
RP11-355F22.1	ENSG00000263041.2	0.79423727019269	-1.5350014809317	4.53134295134677	-0.33875199856049	0.734796564948325	1	No	0	1.74391737594866	4.35333688789834	0.400593250845462	0.688719615501255	1	No	0
RP11-355I22.2	ENSG00000258903.2	0.929740566228316	2.45435670727612	4.18299128986352	0.586746788888533	0.557373778741475	1	No	0	3.06349998058666	4.13166202742162	0.741469161866186	0.458409023128273	1	No	0
RP11-355I22.5	ENSG00000258842.1	0	NA	NA	NA	1	1	No	0	NA	NA	NA	1	1	No	0
RP11-355I22.8	ENSG00000270852.1	0	NA	NA	NA	1	1	No	0	NA	NA	NA	1	1	No	0
RP11-355N15.2	ENSG00000277790.1	0	NA	NA	NA	1	1	No	0	NA	NA	NA	1	1	No	0
RP11-355N15.3	ENSG00000277229.1	0.371039869239497	2.45827740891077	4.88484453410874	0.503245782285535	0.614791480177433	1	No	0	0	4.9975798104491	0	1	1	No	0
RP11-355O1.11	ENSG00000261094.2	223.795970895419	-0.0788248218657998	0.259888792839424	-0.30330212012837	0.761659630615498	0.938122607522377	No	0.027740397984838	-0.264643255547394	0.259629277135072	-1.01931206860663	0.308054836241885	1	No	0
RP11-355O1.12	ENSG00000286718.1	12.30594332004	-0.0936059784746504	0.951705780832648	-0.0983560049333255	0.921649608208491	1	No	0	0.000310243281453385	0.942135598163836	0.000329297907921142	0.999737258288114	1	No	0
RP11-355O1.7	ENSG00000213216.2	6.72189640041771	0.677443005950349	1.32737492495048	0.510362967701551	0.609797196059274	1	No	0	-0.434305087809316	1.36231489464729	-0.318799338916248	0.749878679611379	1	No	0
RP11-356B19.11	ENSG00000271833.1	57.7281824753945	0.0621307967888436	0.476326668976466	0.130437367536759	0.896220404096862	1	No	0	0.289647743280069	0.470806920102873	0.615215560588574	0.538412372836351	1	No	0
RP11-356C4.3	ENSG00000260507.1	0	NA	NA	NA	1	1	No	0	NA	NA	NA	1	1	No	0
RP11-356C4.5	ENSG00000261172.1	4.63983322244001	-3.11983307699879	1.80644024491942	-1.72706132172004	0.0841566510420113	1	No	0	-1.4045866134813	1.58903977904662	-0.883921618578993	0.376738526168051	1	No	0
RP11-356I18.1	ENSG00000263017.1	5.1314807115413	-0.269466768086152	1.93880730181878	-0.138985843427229	0.889461335776863	1	No	0	-0.959715031247793	1.95785367172172	-0.490187313336768	0.624001357366796	1	No	0
RP11-356J5.13	ENSG00000268472.2	0.679470380587276	-0.198034337923123	4.57385506281454	-0.0432970295742737	0.965464759060087	1	No	0	-2.76071248750839	4.6775715958543	-0.590202080488772	0.555055177489616	1	No	0
RP11-356J5.4	ENSG00000254638.1	1.0740310577367	0.597926760730632	3.51904285397483	0.169911758833872	0.865079533379131	1	No	0	-1.28066382099322	3.70758725282176	-0.345417041775224	0.729780867215171	1	No	0
RP11-356K22.1	ENSG00000274837.1	0	NA	NA	NA	1	1	No	0	NA	NA	NA	1	1	No	0
RP11-356K23.1	ENSG00000258752.2	9.85457799645917	-0.0139572547071795	1.13009918228931	-0.0123504688136359	0.990146002127309	1	No	0	-0.487176551014046	1.13816973133246	-0.42803506155774	0.668625593956933	1	No	0
RP11-356K23.2	ENSG00000258699.1	0.419025522741614	0	4.99745499512417	0	1	1	No	0	2.64814370222137	4.85995395092881	0.544890698339902	0.585828694023776	1	No	0
RP11-356M17.1	ENSG00000240426.1	0	NA	NA	NA	1	1	No	0	NA	NA	NA	1	1	No	0
RP11-356M20.1	ENSG00000259674.1	0.364470784376324	-2.53498207194636	4.89224002455696	-0.518163879781415	0.604343933806878	1	No	0	-2.76066299422864	4.89236221203824	-0.564280172763109	0.572563472845188	1	No	0
RP11-356M20.3	ENSG00000259735.1	0.875185827863026	0.00989582386640965	3.82167891006772	0.00258939175668065	0.997933966604249	1	No	0	-1.33569008120631	3.95991391559612	-0.337302807504398	0.735888643507803	1	No	0
RP11-356M6.1	ENSG00000277997.1	0	NA	NA	NA	1	1	No	0	NA	NA	NA	1	1	No	0
RP11-356O22.4	ENSG00000258271.1	0.364484493762234	-2.53503140279492	4.89223638793533	-0.518174348452688	0.604336630361979	1	No	0	-2.76071232569324	4.89235857532578	-0.564290675588799	0.572556326193428	1	No	0
RP11-356O24.1	ENSG00000261234.1	0	NA	NA	NA	1	1	No	0	NA	NA	NA	1	1	No	0
RP11-356O9.1	ENSG00000258414.1	7.4782641281409	0.0697517242854445	1.21778713644727	0.0572774356025272	0.954324194619132	1	No	0	-0.965992845808954	1.25316891790767	-0.770840093466258	0.440801719256898	1	No	0
RP11-356O9.2	ENSG00000259087.5	3.52610008732693	5.32672005972435	2.40099968994635	2.21854258541923	0.0265178593229557	1	No	0	3.6549340372982	2.44801451662027	1.49301975641231	0.13543201548016	1	No	0
RP11-357C3.5	ENSG00000288661.1	0	NA	NA	NA	1	1	No	0	NA	NA	NA	1	1	No	0
RP11-357D18.1	ENSG00000250978.5	0.419025522741614	0	4.99745499512417	0	1	1	No	0	2.64814370222137	4.85995395092881	0.544890698339902	0.585828694023776	1	No	0
RP11-357E16.1	ENSG00000275578.1	0	NA	NA	NA	1	1	No	0	NA	NA	NA	1	1	No	0
RP11-357F12.1	ENSG00000248148.1	0.27935034849441	0	4.99745499514106	0	1	1	No	0	2.06510853834858	4.89693225541524	0.421714745198874	0.673233240453574	1	No	0
RP11-357F12.2	ENSG00000287540.1	0	NA	NA	NA	1	1	No	0	NA	NA	NA	1	1	No	0
RP11-357G3.1	ENSG00000248843.1	5.74001433390102	0.704070399847323	1.3825835349377	0.509242575262586	0.610582203715266	1	No	0	0.387558776794433	1.38602196793732	0.279619505144784	0.779769440873491	1	No	0
RP11-357G3.2	ENSG00000248840.2	5.62752066882135	-0.0711186743434239	1.39408265552108	-0.0510146755371842	0.959313826387732	1	No	0	0.17626727042252	1.37326253546032	0.128356571209769	0.897866797949202	1	No	0
RP11-357H14.16	ENSG00000257178.5	262.555509716619	-0.383384648832715	0.237847401867909	-1.61189336449272	0.106985146381963	0.473949094631336	No	0.324268302013549	-0.30854671988337	0.236027239195607	-1.30725047216971	0.191127659021808	1	No	0
RP11-357H14.17	ENSG00000272763.1	63.6481504692789	-0.0382858467037793	0.446567942738099	-0.0857335313167184	0.931678246115813	1	No	0	0.158758327782744	0.441462583643609	0.359618988482405	0.7191320815934	1	No	0
RP11-357H3.1	ENSG00000264108.1	0	NA	NA	NA	1	1	No	0	NA	NA	NA	1	1	No	0
RP11-357J22.1	ENSG00000231020.1	0	NA	NA	NA	1	1	No	0	NA	NA	NA	1	1	No	0
RP11-357K6.3	ENSG00000256149.1	0	NA	NA	NA	1	1	No	0	NA	NA	NA	1	1	No	0
RP11-357K9.2	ENSG00000241607.1	0	NA	NA	NA	1	1	No	0	NA	NA	NA	1	1	No	0
RP11-357L2.2	ENSG00000287091.1	39.6531837859986	0.365243698083489	0.575052013125161	0.635148977391709	0.525331256523553	1	No	0	0.0122896829088409	0.576859492187058	0.0213044650825572	0.98300278202773	1	No	0
RP11-357N13.1	ENSG00000261049.2	3.8398297300706	0.486749286509639	1.84446813520297	0.263896825984513	0.791859421476191	1	No	0	-0.752040426818968	1.89854863311476	-0.396113332943791	0.692021422823545	1	No	0
RP11-357N13.2	ENSG00000260194.1	13.6866405195133	0.44931748401508	0.874614235394821	0.513732187096461	0.607439245059224	1	No	0	-1.27141469269539	0.928007820895899	-1.37004738976011	0.170672108965483	1	No	0
RP11-357N13.3	ENSG00000261630.1	10.7758516465116	0.131114360538461	1.05264766643193	0.124556738897155	0.900874478949581	1	No	0	0.0200132712362718	1.04917310991758	0.0190752803775576	0.984781051243174	1	No	0
RP11-357N13.6	ENSG00000280392.1	34.0842453192815	0.516009798434873	0.579850647123208	0.889901220245134	0.373518928669691	1	No	0	-0.239632827596504	0.588918434946013	-0.406903254129702	0.684079045841828	1	No	0
RP11-357P18.3	ENSG00000283044.1	0.364484493762234	-2.53503140279492	4.89223638793533	-0.518174348452688	0.604336630361979	1	No	0	-2.76071232569324	4.89235857532578	-0.564290675588799	0.572556326193428	1	No	0
RP11-358A10.1	ENSG00000287186.1	0	NA	NA	NA	1	1	No	0	NA	NA	NA	1	1	No	0
RP11-358B23.5	ENSG00000267758.1	25.5592999299023	-0.10307202026048	0.740611786700821	-0.139171455425563	0.889314664235384	1	No	0	-0.573959610286406	0.745413139303678	-0.769988587567113	0.441306662450516	1	No	0
RP11-358B23.6	ENSG00000280295.1	9.41313573003039	-0.126097130096635	1.37230737649785	-0.091886943301607	0.926787865308037	1	No	0	0.160748634982189	1.35850293566221	0.118327778882444	0.905807947647285	1	No	0
RP11-358B23.7	ENSG00000278829.1	64.940778561917	0.253548849551043	0.427550696347519	0.593026398312669	0.553163485645339	1	No	0	0.191293567338187	0.425602084692822	0.44946576677662	0.653095697827078	1	No	0
RP11-358D14.3	ENSG00000280936.1	0.826063379751851	-3.11996147947294	3.95059825074539	-0.789744054304754	0.429677257659019	1	No	0	-0.959246828243165	3.82221281764839	-0.250966357449803	0.801840119784817	1	No	0
RP11-358D17.1	ENSG00000249002.2	0	NA	NA	NA	1	1	No	0	NA	NA	NA	1	1	No	0
RP11-358F13.1	ENSG00000285534.1	0	NA	NA	NA	1	1	No	0	NA	NA	NA	1	1	No	0
RP11-358H12.1	ENSG00000283058.1	0	NA	NA	NA	1	1	No	0	NA	NA	NA	1	1	No	0
RP11-358H18.3	ENSG00000254586.2	0	NA	NA	NA	1	1	No	0	NA	NA	NA	1	1	No	0
RP11-358H9.1	ENSG00000226643.2	0.594336235319452	2.24354522492624	4.90071301863872	0.457799756156591	0.647096311012274	1	No	0	2.06510610796191	4.89693020161871	0.421714425759893	0.673233473643516	1	No	0
RP11-358L22.2	ENSG00000261776.1	0	NA	NA	NA	1	1	No	0	NA	NA	NA	1	1	No	0
RP11-358L22.3	ENSG00000276007.1	102.927873883296	-0.028103091649181	0.342335047939606	-0.0820923589866815	0.934573269261729	1	No	0	-0.292334182359765	0.342703334661965	-0.853024037971841	0.393645974050304	1	No	0
RP11-358L4.2	ENSG00000287408.1	52.7137074658179	-0.483806106193481	0.470962216424045	-1.02727159275527	0.304292594814364	1	No	0	-0.481056472459774	0.467347843651938	-1.02933281707414	0.303323307222788	1	No	0
RP11-358L8.1	ENSG00000288595.1	0	NA	NA	NA	1	1	No	0	NA	NA	NA	1	1	No	0
RP11-358M14.2	ENSG00000228322.1	1.93264132137899	-0.310735092479817	2.80346922432053	-0.110839487654846	0.911743631636221	1	No	0	-1.69023642048443	2.90726918739991	-0.581382841262138	0.560982459283983	1	No	0
RP11-358M3.1	ENSG00000225209.2	0.306000939002264	0	4.99745499513702	0	1	1	No	0	2.18460944413992	4.88811578481548	0.446922605828246	0.654930941368592	1	No	0
RP11-358N2.2	ENSG00000277692.1	9.245392393006	-0.54977851228854	1.21478088394096	-0.45257422104385	0.65085536510462	1	No	0	-0.21598321393969	1.19563499471378	-0.180643101694589	0.856647722129677	1	No	0
RP11-358N3.1	ENSG00000287653.1	0	NA	NA	NA	1	1	No	0	NA	NA	NA	1	1	No	0
RP11-358N4.3	ENSG00000255162.1	0.314985886825042	2.24351794338217	4.90071518486077	0.457793986949662	0.647100456225725	1	No	0	0	4.9975798104491	0	1	1	No	0
RP11-358N4.5	ENSG00000255285.1	0	NA	NA	NA	1	1	No	0	NA	NA	NA	1	1	No	0
RP11-358N4.6	ENSG00000250946.2	1.10655052285532	1.0171420741809	3.72764655875727	0.272864408722268	0.784957446377202	1	No	0	-2.76067239106372	3.93616002255697	-0.701361828595159	0.483077237278538	1	No	0
RP11-358P11.1	ENSG00000286780.1	0	NA	NA	NA	1	1	No	0	NA	NA	NA	1	1	No	0
RP11-359B12.2	ENSG00000250132.6	131.487977316629	0.168535921089521	0.320776691766201	0.525399523767017	0.599305484520051	0.885631421068666	No	0.0527469836439418	-0.389378723361846	0.323552836260498	-1.20344710268078	0.22880334963406	1	No	0
RP11-359B20.1	ENSG00000254061.1	6.66770570794937	0.476203766311407	1.26848751373124	0.375410684895636	0.70735505964029	1	No	0	0.347366151647483	1.26481202745879	0.274638558225444	0.783593939804661	1	No	0
RP11-359B20.5	ENSG00000253232.1	0.27935034849441	0	4.99745499514106	0	1	1	No	0	2.06510853834858	4.89693225541524	0.421714745198874	0.673233240453574	1	No	0
RP11-359D14.3	ENSG00000224218.1	0.631196047869217	1.42968781633255	4.49767928068337	0.317872335289174	0.750581778283675	1	No	0	2.73092371238953	4.35520037325057	0.627048925042056	0.530627165248985	1	No	0
RP11-359D24.1	ENSG00000242009.2	0	NA	NA	NA	1	1	No	0	NA	NA	NA	1	1	No	0
RP11-359E19.1	ENSG00000253381.1	0	NA	NA	NA	1	1	No	0	NA	NA	NA	1	1	No	0
RP11-359E3.4	ENSG00000272631.1	183.760855735191	0.187378808535685	0.293093584775034	0.639313919748564	0.522618734890433	0.85078986131679	No	0.0701776941341508	-0.0231714355097594	0.292983699618918	-0.079087797511938	0.936962789285195	1	No	0
RP11-359E7.3	ENSG00000282413.1	0	NA	NA	NA	1	1	No	0	NA	NA	NA	1	1	No	0
RP11-359E8.3	ENSG00000223649.1	0.371039869239497	2.45827740891077	4.88484453410874	0.503245782285535	0.614791480177433	1	No	0	0	4.9975798104491	0	1	1	No	0
RP11-359E8.5	ENSG00000261314.1	3.89939151826762	0.253370367611664	1.77185097790778	0.142997560613617	0.886292107743051	1	No	0	-1.04590249652837	1.83449370594798	-0.570131417260922	0.568588567854516	1	No	0
RP11-359G22.4	ENSG00000283072.3	0	NA	NA	NA	1	1	No	0	NA	NA	NA	1	1	No	0
RP11-359H18.2	ENSG00000268455.1	0.670485432764498	-2.53500824249271	4.71544566585162	-0.537596745277072	0.590855477713689	1	No	0	-0.258549209801264	4.59941720280177	-0.0562134719250446	0.955171749089231	1	No	0
RP11-359H3.1	ENSG00000244441.1	0.728968987524467	-3.53501048193524	4.83876899380726	-0.730559877204183	0.465048026906434	1	No	0	-3.76070389231833	4.83888984583358	-0.777183199480435	0.437050692828019	1	No	0
RP11-359H3.4	ENSG00000240774.1	0	NA	NA	NA	1	1	No	0	NA	NA	NA	1	1	No	0
RP11-359H3.6	ENSG00000286735.1	8.34706305821697	0.171885569680512	1.17431454721612	0.146370978787576	0.883628536115111	1	No	0	1.02279334519687	1.13839990624913	0.898448198723799	0.36894665017187	1	No	0
RP11-359I18.1	ENSG00000236722.1	0	NA	NA	NA	1	1	No	0	NA	NA	NA	1	1	No	0
RP11-359I18.5	ENSG00000272360.1	4.19414037400138	2.65272163121084	2.09285492507876	1.2675133853872	0.204971780527184	1	No	0	2.06225895692632	2.10344186899437	0.980421178890131	0.326878259667311	1	No	0
RP11-359J14.2	ENSG00000256973.1	27.7265635210105	-0.611748118590559	0.753111898108226	-0.812293790772972	0.4166230725983	1	No	0	0.217366724707262	0.733780571077641	0.29622850927769	0.767055578099876	1	No	0
RP11-359J6.1	ENSG00000235819.2	0.314985886825042	2.24351794338217	4.90071518486077	0.457793986949662	0.647100456225725	1	No	0	0	4.9975798104491	0	1	1	No	0
RP11-359K18.3	ENSG00000259788.1	13.611773792767	-0.0475704300258318	0.935310294570779	-0.050860586376484	0.959436612353721	1	No	0	-0.530661481845187	0.942750892035853	-0.562886215571999	0.573512367195657	1	No	0
RP11-359K18.4	ENSG00000272574.1	15.0177702800679	-1.2995581956421	0.905492869404906	-1.43519428981939	0.151231740344172	1	No	0	-0.616329696859974	0.873857661983397	-0.70529758297374	0.480625064310715	1	No	0
RP11-359M6.1	ENSG00000257474.5	19.2406368101616	-0.213236995272206	0.778802485172481	-0.273801123304044	0.78423746032469	1	No	0	-0.749956650413881	0.786844506694432	-0.953119255498754	0.340529650981491	1	No	0
RP11-359M6.2	ENSG00000257604.1	2.92501675649999	-1.00150904695213	2.0123782775661	-0.497674347868342	0.618713591399456	1	No	0	-1.00572065297686	1.99488322660134	-0.504150137494664	0.614155876628532	1	No	0
RP11-359N11.1	ENSG00000230631.1	0	NA	NA	NA	1	1	No	0	NA	NA	NA	1	1	No	0
RP11-359N11.3	ENSG00000286281.1	9.72114177991672	-0.238003214908752	1.16874412809081	-0.203640137467506	0.83863472514075	1	No	0	-1.05592277225688	1.19022617058142	-0.887161447425634	0.374991985355949	1	No	0
RP11-359N5.2	ENSG00000285584.2	4.20689170131905	-0.0308287338254547	1.58456549098888	-0.019455638786009	0.984477625457997	1	No	0	-1.63944851972886	1.68264792282725	-0.974326534676484	0.329894433658592	1	No	0
RP11-359P14.3	ENSG00000277549.1	0	NA	NA	NA	1	1	No	0	NA	NA	NA	1	1	No	0
RP11-359P18.1	ENSG00000250637.2	0	NA	NA	NA	1	1	No	0	NA	NA	NA	1	1	No	0
RP11-359P18.2	ENSG00000253312.1	0	NA	NA	NA	1	1	No	0	NA	NA	NA	1	1	No	0
RP11-359P18.5	ENSG00000254145.1	0	NA	NA	NA	1	1	No	0	NA	NA	NA	1	1	No	0
RP11-359P18.6	ENSG00000253195.2	0	NA	NA	NA	1	1	No	0	NA	NA	NA	1	1	No	0
RP11-359P18.7	ENSG00000254069.2	0	NA	NA	NA	1	1	No	0	NA	NA	NA	1	1	No	0
RP11-359P18.8	ENSG00000253319.1	0	NA	NA	NA	1	1	No	0	NA	NA	NA	1	1	No	0
RP11-35G22.1	ENSG00000253754.1	14.6368025774474	-0.2618781775204	0.970484118157191	-0.269842826503611	0.787281173719953	1	No	0	-0.0941352671132956	0.960440326342929	-0.098012614143072	0.921922276959441	1	No	0
RP11-35G9.3	ENSG00000267040.6	95.0159630029496	-0.375472543817366	0.367339762815985	-1.02213966965905	0.306714799974431	1	No	0	-0.232327331595416	0.363384519341726	-0.639342952793583	0.522599851685723	1	No	0
RP11-35G9.5	ENSG00000267787.7	182.983166928401	0.143137018181333	0.258339769823841	0.554064975280177	0.579534379081441	0.875474796435019	No	0.0577563520668285	0.275220239218867	0.255829945588271	1.07579368234633	0.282019538357078	1	No	0
RP11-35J1.2	ENSG00000280511.1	0.643834842256643	-2.53500662214727	4.78276442353759	-0.530029580731941	0.596091421580651	1	No	0	-0.377286119473505	4.67758852939043	-0.0806582530940728	0.93571373779912	1	No	0
RP11-35J10.4	ENSG00000254707.1	0	NA	NA	NA	1	1	No	0	NA	NA	NA	1	1	No	0
RP11-35J10.5	ENSG00000271758.2	0	NA	NA	NA	1	1	No	0	NA	NA	NA	1	1	No	0
RP11-35J10.6	ENSG00000275612.1	0.364484493762234	-2.53503140279492	4.89223638793533	-0.518174348452688	0.604336630361979	1	No	0	-2.76071232569324	4.89235857532578	-0.564290675588799	0.572556326193428	1	No	0
RP11-35J10.7	ENSG00000276668.1	0	NA	NA	NA	1	1	No	0	NA	NA	NA	1	1	No	0
RP11-35J23.1	ENSG00000229418.2	0.643834842256643	-2.53500662214727	4.78276442353759	-0.530029580731941	0.596091421580651	1	No	0	-0.377286119473505	4.67758852939043	-0.0806582530940728	0.93571373779912	1	No	0
RP11-35J6.1	ENSG00000280665.1	0	NA	NA	NA	1	1	No	0	NA	NA	NA	1	1	No	0
RP11-35L17.3	ENSG00000231979.1	0	NA	NA	NA	1	1	No	0	NA	NA	NA	1	1	No	0
RP11-35L17.6	ENSG00000287102.1	0	NA	NA	NA	1	1	No	0	NA	NA	NA	1	1	No	0
RP11-35N6.6	ENSG00000230328.2	0.558700696988819	0	4.99745499511571	0	1	1	No	0	3.06216483647442	4.84132187293677	0.632505938841222	0.527056329010961	1	No	0
RP11-35O15.2	ENSG00000278022.1	33.9498389214617	0.380761954293321	0.569091207430931	0.669070175960386	0.503450713683727	1	No	0	0.196967538511161	0.568357034373312	0.346555996669142	0.728924908944943	1	No	0
RP11-35O7.1	ENSG00000248736.3	0	NA	NA	NA	1	1	No	0	NA	NA	NA	1	1	No	0
RP11-35P15.1	ENSG00000270403.1	0.364470784376324	-2.53498207194636	4.89224002455696	-0.518163879781415	0.604343933806878	1	No	0	-2.76066299422864	4.89236221203824	-0.564280172763109	0.572563472845188	1	No	0
RP11-360A10.1	ENSG00000279016.1	0.686025756064539	3.35448344833501	4.52230122338031	0.741764708417105	0.458229906497248	1	No	0	0	4.69179245596917	0	1	1	No	0
RP11-360A18.1	ENSG00000225960.1	0.139675174247205	0	4.99745499518611	0	1	1	No	0	1.10565397982741	4.99425280730557	0.221385264720693	0.824792464848314	1	No	0
RP11-360A9.3	ENSG00000283130.1	0.735524363001731	0.0139303318430703	4.42638038999532	0.00314711584086994	0.997488969004529	1	No	0	-2.76071372581536	4.55034130059262	-0.606704759806876	0.544046862817244	1	No	0
RP11-360D2.2	ENSG00000225591.2	7.53085978728972	-1.2494676078953	1.28053178241774	-0.975741192097713	0.3291927337714	1	No	0	0.209125459438555	1.19986137449906	0.174291350553613	0.861636496469016	1	No	0
RP11-360F5.1	ENSG00000249207.2	19.0813824068639	0.216857754326158	0.777626331216775	0.278871413712078	0.780343507130101	1	No	0	-0.76504887408578	0.796934335930683	-0.95998985059708	0.337060323038181	1	No	0
RP11-360F5.3	ENSG00000249685.1	7.86394373319532	0.462731207817798	1.20387285060558	0.384368837277984	0.700705094122723	1	No	0	0.286126021108494	1.2021597093111	0.23800999059639	0.811873345466274	1	No	0
RP11-360I2.1	ENSG00000272130.1	4.47030005668644	1.82407758946562	2.00531115107904	0.909623221555467	0.363021247788134	1	No	0	0.654387249782223	2.03677739642538	0.321285600935427	0.747993967260353	1	No	0
RP11-360K13.1	ENSG00000254587.2	0.306000939002264	0	4.99745499513702	0	1	1	No	0	2.18460944413992	4.88811578481548	0.446922605828246	0.654930941368592	1	No	0
RP11-360K13.2	ENSG00000255376.1	0	NA	NA	NA	1	1	No	0	NA	NA	NA	1	1	No	0
RP11-360L9.4	ENSG00000253133.2	16.9408729106953	0.00398446924149012	0.828779074801316	0.00480763735793561	0.996164075155033	1	No	0	-0.296346757160292	0.830615975274732	-0.356779505790595	0.721256879912048	1	No	0
RP11-360L9.7	ENSG00000253174.2	20.6015309342154	-1.08436842405265	0.766304192486326	-1.41506262745913	0.157050134541752	1	No	0	0.0589309748832831	0.728523410900759	0.0808909830507984	0.935528650949363	1	No	0
RP11-360L9.8	ENSG00000264578.1	0	NA	NA	NA	1	1	No	0	NA	NA	NA	1	1	No	0
RP11-360L9.9	ENSG00000287535.1	16.0305280748277	-0.93556611743653	0.83247368488392	-1.12383866832618	0.261081473898006	1	No	0	-0.681302054030487	0.816781051350529	-0.834130582368395	0.40420740332127	1	No	0
RP11-360N9.2	ENSG00000279917.1	5.183350654314	-0.295168238582679	1.4955158304648	-0.1973688493093	0.843538904784327	1	No	0	-0.876573239356637	1.51397665392567	-0.578987289588464	0.562597749566328	1	No	0
RP11-360N9.3	ENSG00000279361.1	4.92843061004522	-0.377595902947072	1.68665764647857	-0.223872285958815	0.822856681025124	1	No	0	0.697829299959307	1.6297136464667	0.428191358323738	0.668511807360556	1	No	0
RP11-360N9.5	ENSG00000288109.1	10.0216639888927	-0.808405014798992	1.14139305227731	-0.708261727356814	0.478782739713768	1	No	0	-0.0935354751091598	1.10820979313416	-0.0844023177638857	0.932736564554722	1	No	0
RP11-360O19.1	ENSG00000216359.1	1.93737000241432	0.525233767120457	2.51481063679779	0.208856189581438	0.834560505516064	1	No	0	1.5152378333937	2.43662584519217	0.621859050039832	0.534034553823409	1	No	0
RP11-360O19.4	ENSG00000237685.1	7.00413392737393	-0.31201096948741	1.26923447943728	-0.245826105847473	0.805816847498189	1	No	0	-0.0972172463081468	1.25106882175701	-0.0777073527990368	0.938060845107222	1	No	0
RP11-360O19.5	ENSG00000217181.1	0	NA	NA	NA	1	1	No	0	NA	NA	NA	1	1	No	0
RP11-360P21.2	ENSG00000229102.1	2.53115628960297	-0.674529358527796	2.21489024225522	-0.304543017825111	0.760714224609867	1	No	0	-0.547644356890283	2.18916992359727	-0.250160734891875	0.802463049016224	1	No	0
RP11-360P7.1	ENSG00000286413.1	1.13396560579337	-1.12262551435437	3.64992714915419	-0.307574772996364	0.75840591844692	1	No	0	0.741883906793814	3.43550103104821	0.215946349626755	0.829029567572132	1	No	0
RP11-361A21.3	ENSG00000270423.1	0.728968987524467	-3.53501048193524	4.83876899380726	-0.730559877204183	0.465048026906434	1	No	0	-3.76070389231833	4.83888984583358	-0.777183199480435	0.437050692828019	1	No	0
RP11-361A21.4	ENSG00000287245.1	1.34751253162035	0.0048165423958291	3.33565545137685	0.00144395680730184	0.998847889557348	1	No	0	0.741214029577963	3.26369254326276	0.227109024441671	0.82033896689928	1	No	0
RP11-361A23.1	ENSG00000257323.1	0.698375871236024	0	4.99745499511063	0	1	1	No	0	3.38346695159364	4.83009539756928	0.700496920474149	0.483617027680805	1	No	0
RP11-361A23.2	ENSG00000188646.6	0	NA	NA	NA	1	1	No	0	NA	NA	NA	1	1	No	0
RP11-361A23.3	ENSG00000257998.1	0	NA	NA	NA	1	1	No	0	NA	NA	NA	1	1	No	0
RP11-361C13.1	ENSG00000280655.1	0	NA	NA	NA	1	1	No	0	NA	NA	NA	1	1	No	0
RP11-361D14.2	ENSG00000261129.1	1.20253553924546	-2.53503219768785	3.82923110972334	-0.662021206098214	0.507957631225552	1	No	0	1.20505581998965	3.59785751010517	0.334937060905011	0.737672564585799	1	No	0
RP11-361D15.2	ENSG00000259238.1	25.2941430328017	-1.66630002396387	0.70692638581088	-2.35710543192208	0.0184180167855359	1	No	0	-0.76762881232521	0.673585103036502	-1.139616670358	0.25444603712229	1	No	0
RP11-361F15.5	ENSG00000273997.1	0	NA	NA	NA	1	1	No	0	NA	NA	NA	1	1	No	0
RP11-361F19.1	ENSG00000218834.1	0	NA	NA	NA	1	1	No	0	NA	NA	NA	1	1	No	0
RP11-361H10.3	ENSG00000258454.1	13.0553642160879	-0.490460613790006	0.98557053057719	-0.497641313912636	0.618736878812042	1	No	0	0.205986286178341	0.958843009305403	0.214827958465859	0.829901454070219	1	No	0
RP11-361H10.5	ENSG00000280078.1	19.1665143415176	-0.211356017194947	0.789676193338575	-0.267648966725691	0.788969535555949	1	No	0	0.0887112631569248	0.777381381669118	0.114115497552119	0.909146237207372	1	No	0
RP11-361H10.7	ENSG00000283629.1	2.84229847419177	-1.0897658025196	2.06861880540169	-0.52680841906394	0.598326635813227	1	No	0	-1.04885698412914	2.0471773759289	-0.51234299307026	0.608410980730531	1	No	0
RP11-361I14.2	ENSG00000255648.1	0	NA	NA	NA	1	1	No	0	NA	NA	NA	1	1	No	0
RP11-361L15.3	ENSG00000280416.1	0	NA	NA	NA	1	1	No	0	NA	NA	NA	1	1	No	0
RP11-361L15.4	ENSG00000265408.1	0.510715043486702	2.45828852528046	4.88484377094669	0.50324813659374	0.614789825134707	1	No	0	1.10564528705027	4.9942511794772	0.221383596322445	0.824793763812475	1	No	0
RP11-361L15.5	ENSG00000280334.1	26.1930345112434	0.214224055309176	0.683254452254628	0.313534810643783	0.753874377854102	1	No	0	-0.0450486914496206	0.683844330038054	-0.0658756524999101	0.947476824957625	1	No	0
RP11-361M10.3	ENSG00000260144.1	29.1996567184878	-0.189086494422252	0.655143892330946	-0.288618266362063	0.772873515577379	1	No	0	-0.246252271369178	0.651918782136193	-0.377734586143175	0.705627772026284	1	No	0
RP11-361M10.4	ENSG00000261281.1	0.314985886825042	2.24351794338217	4.90071518486077	0.457793986949662	0.647100456225725	1	No	0	0	4.9975798104491	0	1	1	No	0
RP11-361M4.1	ENSG00000228095.3	1.47104872600346	0.015081990275011	3.29270212142195	0.00458042960427222	0.996345358716178	1	No	0	-3.7607176854138	3.52691702409716	-1.06629037760719	0.28629239792615	1	No	0
RP11-362A1.2	ENSG00000258193.1	0	NA	NA	NA	1	1	No	0	NA	NA	NA	1	1	No	0
RP11-362A9.3	ENSG00000243305.1	0.139675174247205	0	4.99745499518611	0	1	1	No	0	1.10565397982741	4.99425280730557	0.221385264720693	0.824792464848314	1	No	0
RP11-362B23.1	ENSG00000270584.1	0	NA	NA	NA	1	1	No	0	NA	NA	NA	1	1	No	0
RP11-362F19.2	ENSG00000250189.2	0	NA	NA	NA	1	1	No	0	NA	NA	NA	1	1	No	0
RP11-362F19.3	ENSG00000272632.1	0	NA	NA	NA	1	1	No	0	NA	NA	NA	1	1	No	0
RP11-362H12.2	ENSG00000287177.1	0	NA	NA	NA	1	1	No	0	NA	NA	NA	1	1	No	0
RP11-362I1.1	ENSG00000248744.1	10.9367226491629	-0.430709331188896	1.07262706417583	-0.401546208905178	0.688018024197935	1	No	0	-0.606794282148948	1.07089730271496	-0.566622290121183	0.570970827586715	1	No	0
RP11-362I1.2	ENSG00000275959.1	0	NA	NA	NA	1	1	No	0	NA	NA	NA	1	1	No	0
RP11-362J17.1	ENSG00000272995.1	4.58356738245795	0.643799479591377	1.54856045202558	0.415740618165253	0.67759981554234	1	No	0	-0.748613452208693	1.61006543682762	-0.464958401742799	0.641961246335791	1	No	0
RP11-362K14.5	ENSG00000269984.1	125.244671809516	0.109585328411134	0.339670167045042	0.322622764797012	0.746980951095641	1	No	0	0.203913943101541	0.337152001497827	0.604813087852471	0.545303196477759	1	No	0
RP11-362K14.6	ENSG00000270096.1	0	NA	NA	NA	1	1	No	0	NA	NA	NA	1	1	No	0
RP11-362K14.7	ENSG00000270135.1	0	NA	NA	NA	1	1	No	0	NA	NA	NA	1	1	No	0
RP11-362K2.2	ENSG00000258231.5	1.0214300869734	3.46033051451158	3.97852306296575	0.869752533728461	0.38443565632614	1	No	0	2.06811473992172	4.05322539015256	0.510239264005961	0.609883847547126	1	No	0
RP11-362L22.1	ENSG00000258620.2	12.105867730249	-0.402886825361087	0.968590429597764	-0.415951689227817	0.677445354872433	1	No	0	0.00862292450593124	0.948484950471623	0.00909126128110266	0.99274632290637	1	No	0
RP11-362M19.1	ENSG00000248716.2	0	NA	NA	NA	1	1	No	0	NA	NA	NA	1	1	No	0
RP11-363D14.1	ENSG00000235480.1	4.41571309052328	0.286300665447736	1.63261548499715	0.175363193647667	0.860794259612595	1	No	0	-0.290661599867674	1.64934078556411	-0.176228953053059	0.860114075486984	1	No	0
RP11-363D24.3	ENSG00000287233.1	0.612001878004528	0	4.99745499511359	0	1	1	No	0	3.18735917861514	4.83665128362443	0.65900123695224	0.509894974350162	1	No	0
RP11-363E6.1	ENSG00000254014.1	0.182242246881117	-1.53503435066688	4.99745403980438	-0.307163275227833	0.758719097280231	1	No	0	-1.76070278585597	4.99757885504195	-0.352311156447214	0.724604922222621	1	No	0
RP11-363E6.3	ENSG00000254027.1	4.93696058510512	0.943463485082829	1.50740344098255	0.625886514142402	0.531389380654674	1	No	0	0.664613231706382	1.50942724669884	0.440308224964079	0.659713884439448	1	No	0
RP11-363E6.4	ENSG00000272425.1	1.67877735001156	-4.11998914633307	2.81896223343019	-1.46152690428909	0.143870897692571	1	No	0	-0.901954538188618	2.52699512458508	-0.356927692267201	0.721145937876936	1	No	0
RP11-363E7.4	ENSG00000260912.1	212.523657493209	0.152432645042793	0.23626271515767	0.645182820916399	0.518808717546607	0.848774686562141	No	0.0712075810981278	0.104842467255947	0.235064821473523	0.446015131480473	0.655586315780375	1	No	0
RP11-363F12.1	ENSG00000288084.1	0.679470380587276	-0.198034337923123	4.57385506281454	-0.0432970295742737	0.965464759060087	1	No	0	-2.76071248750839	4.6775715958543	-0.590202080488772	0.555055177489616	1	No	0
RP11-363G10.2	ENSG00000179028.4	0	NA	NA	NA	1	1	No	0	NA	NA	NA	1	1	No	0
RP11-363G10.3	ENSG00000276474.1	0.27935034849441	0	4.99745499514106	0	1	1	No	0	2.06510853834858	4.89693225541524	0.421714745198874	0.673233240453574	1	No	0
RP11-363G15.2	ENSG00000246541.2	1.75062842692886	0.995367034724588	2.96588434093482	0.335605478941521	0.737168391819516	1	No	0	2.71308055185626	2.84087741125199	0.955015003854246	0.339570109506579	1	No	0
RP11-363H12.1	ENSG00000228187.1	7.37004575931979	0.45436766666037	1.18313821066661	0.384036000666709	0.70095176491104	1	No	0	-1.62584496314306	1.28382795138167	-1.26640408583822	0.20536844886788	1	No	0
RP11-363H12.3	ENSG00000287870.1	22.7076934535392	-0.962963724243909	0.762324328647038	-1.26319427054488	0.206519371395482	1	No	0	0.123187290083862	0.730540855884735	0.168624778602798	0.866091789147978	1	No	0
RP11-363I22.3	ENSG00000236713.1	0	NA	NA	NA	1	1	No	0	NA	NA	NA	1	1	No	0
RP11-363J17.1	ENSG00000256458.1	5.7472946082585	-0.674888619114302	1.42455066854069	-0.47375543321717	0.635674318648875	1	No	0	0.00123652301520825	1.38141234929335	0.000895115072513125	0.999285801598873	1	No	0
RP11-363J20.1	ENSG00000258957.2	49.4135524946874	0.329509880736984	0.500316202256476	0.658603257801491	0.510150570347345	1	No	0	-0.213290658614123	0.504658306679282	-0.422643709201189	0.672555231185836	1	No	0
RP11-363J20.2	ENSG00000258520.1	16.6758968162321	-0.0182230895511979	0.839086422560108	-0.0217177743093471	0.982673085268014	1	No	0	0.61275302719562	0.818478997744732	0.74864844288494	0.454069126090548	1	No	0
RP11-363K21.1	ENSG00000283839.1	10.6017336663276	1.03740598947922	1.14322543080452	0.907437817184638	0.364175318727135	1	No	0	-2.45354315594605	1.32743722920699	-1.84833083023578	0.0645544983270908	1	No	0
RP11-363L24.3	ENSG00000253961.1	12.107784209399	-1.18794081963941	0.957802170502932	-1.24027785300971	0.21487264109242	1	No	0	-2.16809550048945	0.996819119214266	-2.17501396060545	0.0296290702313774	1	No	0
RP11-363N22.2	ENSG00000229869.1	3.51279761634218	-1.41249230438381	1.74419715062345	-0.809823765552495	0.418041471570075	1	No	0	-0.854228968138443	1.68045145143492	-0.508333024086491	0.611219814074145	1	No	0
RP11-363N22.3	ENSG00000205740.2	302.69570423824	-0.310233136296368	0.208840574692476	-1.48550221504224	0.137410837072979	0.52794492333364	No	0.277411381897839	-0.168530149616028	0.20669992888269	-0.815337240448083	0.414879297597416	0.71848049822749	No	0.143585015458957
RP11-363P13.2	ENSG00000287274.1	7.38902315583407	-0.714673818000799	1.28131670031352	-0.557765162840639	0.5770047543062	1	No	0	-0.128513222014352	1.24713120111094	-0.103047074678168	0.917925609596457	1	No	0
RP11-364B14.1	ENSG00000233145.1	0	NA	NA	NA	1	1	No	0	NA	NA	NA	1	1	No	0
RP11-364B14.3	ENSG00000230707.2	42.6948751490211	-0.198282223265186	0.53900365032044	-0.367868052743811	0.712971622617409	1	No	0	-0.341306883738556	0.537652116685111	-0.634809894998425	0.52555240898361	1	No	0
RP11-364B6.2	ENSG00000215869.4	0.27935034849441	0	4.99745499514106	0	1	1	No	0	2.06510853834858	4.89693225541524	0.421714745198874	0.673233240453574	1	No	0
RP11-364C11.2	ENSG00000257095.1	0	NA	NA	NA	1	1	No	0	NA	NA	NA	1	1	No	0
RP11-364F8.1	ENSG00000287330.1	5.10177107438569	1.57684722979966	1.56771977555963	1.00582212100806	0.314501144243675	1	No	0	-0.589745033225436	1.6635368598564	-0.354512753793952	0.722954647736645	1	No	0
RP11-364L4.1	ENSG00000228981.3	10.7725758231316	0.309347595500086	1.04671911198293	0.295540218917042	0.767581233379315	1	No	0	0.0703252639559414	1.04704536265549	0.0671654414070314	0.946449996736829	1	No	0
RP11-364L4.3	ENSG00000250969.1	0.371039869239497	2.45827740891077	4.88484453410874	0.503245782285535	0.614791480177433	1	No	0	0	4.9975798104491	0	1	1	No	0
RP11-364L4.4	ENSG00000286771.1	7.28999325648103	0.363498029130031	1.25946554873699	0.288612919578906	0.772877607660939	1	No	0	-0.792665154964468	1.29780900331454	-0.610771810751845	0.541350657849334	1	No	0
RP11-364M6.1	ENSG00000241281.1	0.27935034849441	0	4.99745499514106	0	1	1	No	0	2.06510853834858	4.89693225541524	0.421714745198874	0.673233240453574	1	No	0
RP11-364P2.2	ENSG00000213480.3	2.29734831287926	-1.01395947690347	2.34114163706955	-0.433104713037638	0.664938698978065	1	No	0	0.711953627695539	2.17929243969624	0.326690266403518	0.743902162953643	1	No	0
RP11-364P22.2	ENSG00000249275.1	0.728941568752648	-3.53495880196309	4.83877091977151	-0.73054890602881	0.465054730375749	1	No	0	-3.76065221170083	4.83889177184594	-0.777172209881068	0.437057175646513	1	No	0
RP11-364P22.3	ENSG00000279703.1	0	NA	NA	NA	1	1	No	0	NA	NA	NA	1	1	No	0
RP11-364P22.4	ENSG00000286133.2	0.728955278138558	-3.5350030205845	4.4091442192208	-0.801743568553359	0.422701307724607	1	No	0	-3.76068552396622	4.40923682142925	-0.85291075899779	0.393708794806336	1	No	0
RP11-365D23.4	ENSG00000213036.3	1.41912054672076	4.04623594021615	3.53371179977479	1.14503846648559	0.25219322327551	1	No	0	2.17944395418401	3.62874748932968	0.600605018837121	0.54810309437808	1	No	0
RP11-365D9.1	ENSG00000227236.2	12.2210203550467	-0.00689146595555287	1.22295697209518	-0.00563508456372453	0.995503876822914	1	No	0	-0.792206967568043	1.23744349833998	-0.640196476550872	0.522044873192246	1	No	0
RP11-365F18.1	ENSG00000228360.1	7.94357063091933	-1.41266077530641	1.19506319466136	-1.18208039676656	0.237173801908287	1	No	0	-0.317012390121183	1.12786460940385	-0.281073089338927	0.778654341073645	1	No	0
RP11-365F18.3	ENSG00000239254.1	34.8915127532352	0.13338169111925	0.594222261379467	0.224464312073413	0.822396033267933	1	No	0	-0.725579795973967	0.605706585711099	-1.19790640070743	0.230953457656661	1	No	0
RP11-365F18.6	ENSG00000271537.1	95.2315627333849	-0.061761559840165	0.364804433813833	-0.169300463797771	0.865560311190378	1	No	0	-0.082486825056954	0.36271971925582	-0.227412022776676	0.82010337235816	1	No	0
RP11-365H22.2	ENSG00000272576.1	15.3737110048667	-0.207066013768568	0.910618065967177	-0.227390627868382	0.820120007308588	1	No	0	-0.535643958637838	0.913331057356734	-0.586472949018116	0.557557734741212	1	No	0
RP11-365H23.1	ENSG00000219487.2	2.40773262815011	-4.85696496395931	2.49139756573848	-1.94949414366938	0.0512364415061238	1	No	0	-1.63907628737236	2.15549498650438	-0.76041758279869	0.447005016535106	1	No	0
RP11-365J7.1	ENSG00000285699.1	0.371039869239497	2.45827740891077	4.88484453410874	0.503245782285535	0.614791480177433	1	No	0	0	4.9975798104491	0	1	1	No	0
RP11-365N19.2	ENSG00000259515.1	16.3825088357427	-0.244123334431758	0.877245186569949	-0.278284039820483	0.780794326806768	1	No	0	-0.335276555970033	0.873729596866699	-0.383730340796942	0.701178322336466	1	No	0
RP11-365O16.1	ENSG00000236773.1	1.62927874307436	-1.18022276779047	2.82089899189388	-0.418385334314326	0.6756654074446	1	No	0	-0.316925590593767	2.71480165656714	-0.116739869311307	0.907066195122287	1	No	0
RP11-365O16.3	ENSG00000232628.6	14.1350534957246	-0.588455964202109	0.918934976596244	-0.640367359159364	0.521933798264294	1	No	0	-0.410139316841725	0.906592905540008	-0.452396344969661	0.650983479589339	1	No	0
RP11-365O16.5	ENSG00000229742.1	19.5082094200528	0.256654812653167	0.805780792189361	0.318516915693433	0.750092865414954	1	No	0	-0.506573794141098	0.81802230629797	-0.619266479949234	0.535740822795672	1	No	0
RP11-365O16.6	ENSG00000237101.1	19.3686941670848	-0.550046391434461	0.796662639922321	-0.690438290777754	0.489918604039565	1	No	0	-1.04591427447733	0.804118584282144	-1.30069655759921	0.193362341058562	1	No	0
RP11-365P13.5	ENSG00000277767.1	40.8153658206	-0.0608411539870565	0.570054692430295	-0.106728625858116	0.91500427215908	1	No	0	0.252599093214624	0.562115140596047	0.449372512803652	0.653162956537199	1	No	0
RP11-365P13.6	ENSG00000275989.2	59.2022615240387	-0.212809903310467	0.471426119464085	-0.45141729429924	0.651688821120783	1	No	0	-0.569239041573678	0.473173237292722	-1.20302459376316	0.228966803527101	1	No	0
RP11-366H4.3	ENSG00000247130.2	0	NA	NA	NA	1	1	No	0	NA	NA	NA	1	1	No	0
RP11-366L18.1	ENSG00000232918.2	0	NA	NA	NA	1	1	No	0	NA	NA	NA	1	1	No	0
RP11-366L18.2	ENSG00000286692.1	10.5263209865741	0.453896249227916	1.27023567723542	0.357332310344007	0.720843044356987	1	No	0	0.301015275409019	1.2684483874202	0.237309833332069	0.81241643407177	1	No	0
RP11-366L20.3	ENSG00000256083.1	3.38979008042843	4.65499837097545	2.30365271429034	2.02070318242802	0.0433105002076207	1	No	0	4.67108842298417	2.29651314054886	2.03399159382462	0.0419524430118991	1	No	0
RP11-366L5.1	ENSG00000260742.1	17.404968585616	-0.236706918698006	0.873129549641286	-0.271101715427285	0.786312802247893	1	No	0	-0.30464817283897	0.869274999041292	-0.350462365965846	0.725991729005665	1	No	0
RP11-366M4.1	ENSG00000240674.1	0	NA	NA	NA	1	1	No	0	NA	NA	NA	1	1	No	0
RP11-366M4.12	ENSG00000248229.1	0	NA	NA	NA	1	1	No	0	NA	NA	NA	1	1	No	0
RP11-366M4.13	ENSG00000250887.1	0	NA	NA	NA	1	1	No	0	NA	NA	NA	1	1	No	0
RP11-366M4.14	ENSG00000250712.1	0	NA	NA	NA	1	1	No	0	NA	NA	NA	1	1	No	0
RP11-366M4.15	ENSG00000250430.1	0	NA	NA	NA	1	1	No	0	NA	NA	NA	1	1	No	0
RP11-366M4.17	ENSG00000249617.1	1.1886724706389	3.24239486543455	3.78871106014615	0.855804207278207	0.392106087659721	1	No	0	3.06447976722372	3.78620862279066	0.809379533071006	0.418296871140491	1	No	0
RP11-366M4.18	ENSG00000270960.1	0	NA	NA	NA	1	1	No	0	NA	NA	NA	1	1	No	0
RP11-366M4.19	ENSG00000276623.1	0	NA	NA	NA	1	1	No	0	NA	NA	NA	1	1	No	0
RP11-366M4.2	ENSG00000244146.1	0	NA	NA	NA	1	1	No	0	NA	NA	NA	1	1	No	0
RP11-366M4.20	ENSG00000285563.1	0.742079738478994	3.46306841664294	4.8348904498698	0.716266160019447	0.473827017853331	1	No	0	0	4.9975798104491	0	1	1	No	0
RP11-366M4.6	ENSG00000248645.1	0.643834842256643	-2.53500662214727	4.78276442353759	-0.530029580731941	0.596091421580651	1	No	0	-0.377286119473505	4.67758852939043	-0.0806582530940728	0.93571373779912	1	No	0
RP11-366M4.8	ENSG00000236941.6	0	NA	NA	NA	1	1	No	0	NA	NA	NA	1	1	No	0
RP11-366N18.2	ENSG00000239986.2	0	NA	NA	NA	1	1	No	0	NA	NA	NA	1	1	No	0
RP11-366N18.5	ENSG00000276277.1	0	NA	NA	NA	1	1	No	0	NA	NA	NA	1	1	No	0
RP11-367B10.1	ENSG00000287696.1	0	NA	NA	NA	1	1	No	0	NA	NA	NA	1	1	No	0
RP11-367B6.2	ENSG00000228280.1	4.91760902205335	0.659536628816613	1.49810778040056	0.440246447849212	0.659758622274575	1	No	0	-0.317200471610722	1.53285636945305	-0.206934242458676	0.836061213653412	1	No	0
RP11-367F23.1	ENSG00000228216.1	0.27935034849441	0	4.99745499514106	0	1	1	No	0	2.06510853834858	4.89693225541524	0.421714745198874	0.673233240453574	1	No	0
RP11-367F23.2	ENSG00000260454.2	2.71576146967091	0.962074698229178	2.08851735482326	0.460649606768814	0.645050015067869	1	No	0	-0.368658607825404	2.15638644235193	-0.170961289954743	0.864254203557503	1	No	0
RP11-367G12.1	ENSG00000280024.1	0.728968987524467	-3.53501048193524	4.83876899380726	-0.730559877204183	0.465048026906434	1	No	0	-3.76070389231833	4.83888984583358	-0.777183199480435	0.437050692828019	1	No	0
RP11-367G6.4	ENSG00000286633.1	0.371039869239497	2.45827740891077	4.88484453410874	0.503245782285535	0.614791480177433	1	No	0	0	4.9975798104491	0	1	1	No	0
RP11-367H1.1	ENSG00000273113.1	10.3739387008193	0.753788438837897	1.10403853196164	0.682755553376001	0.494761319441419	1	No	0	1.32110548298834	1.0836173330484	1.2191623765115	0.222782568759271	1	No	0
RP11-367J11.2	ENSG00000245748.1	70.5900116258559	-0.207046837025194	0.402225866943763	-0.51475266520873	0.606725866289648	1	No	0	0.301627753052744	0.393152269691992	0.767203387351797	0.442960599242287	1	No	0
RP11-367J7.3	ENSG00000227217.1	0	NA	NA	NA	1	1	No	0	NA	NA	NA	1	1	No	0
RP11-367J7.4	ENSG00000231700.3	0	NA	NA	NA	1	1	No	0	NA	NA	NA	1	1	No	0
RP11-367L7.1	ENSG00000286266.1	0	NA	NA	NA	1	1	No	0	NA	NA	NA	1	1	No	0
RP11-367N14.2	ENSG00000232648.4	41.8425128855134	-0.0392306104002211	0.573410918485638	-0.0684162249714882	0.945454306432893	1	No	0	0.487944063266338	0.562812146772164	0.866975004119565	0.385955705451195	1	No	0
RP11-367N14.3	ENSG00000272744.1	18.4886900113745	-0.59361050406754	0.781760460476071	-0.75932531009057	0.44765798065201	1	No	0	-0.403768299009713	0.770391860029693	-0.524107691109497	0.600203639445883	1	No	0
RP11-367O10.1	ENSG00000257680.1	2.0432755531597	-4.53505012221612	2.65037983212555	-1.71109441267485	0.0870636854440239	1	No	0	-1.31708124378551	2.33744237562166	-0.563471107361618	0.573114128967124	1	No	0
RP11-368E13.1	ENSG00000274631.1	0	NA	NA	NA	1	1	No	0	NA	NA	NA	1	1	No	0
RP11-368I23.3	ENSG00000272797.1	1.66967941157774	4.6334639681454	3.52272745192676	1.31530583372583	0.188407138318923	1	No	0	0	3.77845661612268	0	1	1	No	0
RP11-368I23.4	ENSG00000273177.1	0.650390217733907	2.45775400269246	4.76429761715719	0.515869116539151	0.605945825329582	1	No	0	2.06543518979206	4.77661631530509	0.43240550495422	0.665446717813158	1	No	0
RP11-368I7.6	ENSG00000275734.2	102.433273036123	-0.103266452751275	0.351497390945673	-0.293790097483925	0.768918302411539	1	No	0	0.103552706002186	0.347315691468496	0.298151533448869	0.765587511071913	1	No	0
RP11-368J21.4	ENSG00000277041.1	1.43807211244933	-3.12000271982902	3.03815221992475	-1.02694088181872	0.304448302389009	1	No	0	0.702842926632853	2.737047364717	0.25678873361606	0.797341867787631	1	No	0
RP11-368L12.1	ENSG00000260658.6	0.371039869239497	2.45827740891077	4.88484453410874	0.503245782285535	0.614791480177433	1	No	0	0	4.9975798104491	0	1	1	No	0
RP11-368M16.10	ENSG00000270749.1	0	NA	NA	NA	1	1	No	0	NA	NA	NA	1	1	No	0
RP11-368M16.3	ENSG00000243981.4	0	NA	NA	NA	1	1	No	0	NA	NA	NA	1	1	No	0
RP11-368M16.5	ENSG00000237639.2	0	NA	NA	NA	1	1	No	0	NA	NA	NA	1	1	No	0
RP11-368M16.6	ENSG00000236261.1	0	NA	NA	NA	1	1	No	0	NA	NA	NA	1	1	No	0
RP11-368M16.7	ENSG00000234085.1	0	NA	NA	NA	1	1	No	0	NA	NA	NA	1	1	No	0
RP11-368M16.8	ENSG00000233962.1	0	NA	NA	NA	1	1	No	0	NA	NA	NA	1	1	No	0
RP11-368M16.9	ENSG00000230796.1	0	NA	NA	NA	1	1	No	0	NA	NA	NA	1	1	No	0
RP11-368N21.1	ENSG00000260514.1	0	NA	NA	NA	1	1	No	0	NA	NA	NA	1	1	No	0
RP11-368N21.5	ENSG00000279583.1	30.4875900553676	-0.264221963282693	0.628729519744812	-0.420247427526443	0.674304711010678	1	No	0	-1.12198128229595	0.642585644966228	-1.74604162275507	0.0808037195090425	1	No	0
RP11-368P15.1	ENSG00000258503.1	0.728968987524467	-3.53501048193524	4.83876899380726	-0.730559877204183	0.465048026906434	1	No	0	-3.76070389231833	4.83888984583358	-0.777183199480435	0.437050692828019	1	No	0
RP11-368P15.2	ENSG00000258993.1	5.88779623507427	-1.24677582773259	1.38992959260246	-0.897006463038295	0.369715468313053	1	No	0	-0.750006102744645	1.34815964462715	-0.556318464014008	0.577993167047461	1	No	0
RP11-368P15.3	ENSG00000258985.1	0	NA	NA	NA	1	1	No	0	NA	NA	NA	1	1	No	0
RP11-368P15.5	ENSG00000288045.1	17.2907457937103	1.5112253317427	0.880352533940476	1.7166138262571	0.0860497545463868	1	No	0	1.04470270748689	0.884720296513008	1.18082823645443	0.237670964495771	1	No	0
RP11-369E15.1	ENSG00000254260.1	0	NA	NA	NA	1	1	No	0	NA	NA	NA	1	1	No	0
RP11-369E15.2	ENSG00000254026.1	0	NA	NA	NA	1	1	No	0	NA	NA	NA	1	1	No	0
RP11-369E15.3	ENSG00000254092.2	1.6919155197379	1.00972051669578	2.78656188681227	0.362353522982714	0.717087866172993	1	No	0	0.683021299739968	2.79274360250448	0.244569998881189	0.806789396100356	1	No	0
RP11-369E15.4	ENSG00000253147.5	0	NA	NA	NA	1	1	No	0	NA	NA	NA	1	1	No	0
RP11-369F10.2	ENSG00000230575.1	0.735510653615821	0.0139790147740797	4.42641443736594	0.00315808991044189	0.997480213007361	1	No	0	-2.76066520404725	4.55037443377551	-0.606689678887961	0.544056872953309	1	No	0
RP11-369G6.2	ENSG00000268105.1	0	NA	NA	NA	1	1	No	0	NA	NA	NA	1	1	No	0
RP11-369J21.11	ENSG00000229616.2	0	NA	NA	NA	1	1	No	0	NA	NA	NA	1	1	No	0
RP11-369J21.12	ENSG00000279399.1	0	NA	NA	NA	1	1	No	0	NA	NA	NA	1	1	No	0
RP11-369J21.13	ENSG00000282432.1	0	NA	NA	NA	1	1	No	0	NA	NA	NA	1	1	No	0
RP11-369J9.1	ENSG00000282836.1	0.670471723378588	-2.53495930530354	4.7154837665546	-0.537582023563137	0.590865643532711	1	No	0	-0.258500177329654	4.59945626122363	-0.0562023340691326	0.955180621785547	1	No	0
RP11-369K16.1	ENSG00000251468.2	17.3986666556207	-0.0148219357147008	0.848925534128841	-0.0174596417692994	0.986069929137079	1	No	0	-0.601617630865548	0.858008923994778	-0.701178757051261	0.483191465188354	1	No	0
RP11-369K17.1	ENSG00000253619.1	0	NA	NA	NA	1	1	No	0	NA	NA	NA	1	1	No	0
RP11-369K17.2	ENSG00000271219.1	0	NA	NA	NA	1	1	No	0	NA	NA	NA	1	1	No	0
RP11-369L4.2	ENSG00000286191.1	12.2738340108397	-0.655874791269436	1.07482149351652	-0.610217413054881	0.541717796326	1	No	0	-0.702753009725154	1.06917538443353	-0.657285062822023	0.510997639204962	1	No	0
RP11-36B15.1	ENSG00000248936.1	4.199158403075	-1.79117631471088	1.67145563167996	-1.07162659945128	0.283887781082589	1	No	0	-1.04406160091008	1.59324748258094	-0.655304095769712	0.512271984308794	1	No	0
RP11-36B6.1	ENSG00000271522.1	1.83250731289555	0.805183215857971	2.96987048671645	0.271117282541232	0.786300829667406	1	No	0	1.20715472717352	2.93635278713679	0.411106843994248	0.680994191753644	1	No	0
RP11-36B6.2	ENSG00000285106.2	39.4974039195499	-0.511994970803143	0.538813946125373	-0.950225907263378	0.341997477362081	1	No	0	-1.04306707047235	0.54489708458517	-1.91424601081586	0.0555887292753578	1	No	0
RP11-36C20.1	ENSG00000240376.1	24.147340112733	1.8733914669966	0.723344961700854	2.58990048481372	0.00960036804726987	1	No	0	1.42736588623548	0.72668198502672	1.96422357461221	0.0495041700578646	1	No	0
RP11-36D19.8	ENSG00000235858.1	0.306000939002264	0	4.99745499513702	0	1	1	No	0	2.18460944413992	4.88811578481548	0.446922605828246	0.654930941368592	1	No	0
RP11-36D19.9	ENSG00000279359.1	0.679456671201366	-0.197985679489168	4.57389330093891	-0.0432860293108557	0.965473527779605	1	No	0	-2.76066364211568	4.67760897224797	-0.590186922099423	0.555065338907661	1	No	0
RP11-36I17.2	ENSG00000275191.1	7.14041389061792	1.0538048676249	1.30942057199545	0.804787163240442	0.420942510524982	1	No	0	1.34037034748007	1.29391610900746	1.03590204816929	0.300247842010284	1	No	0
RP11-36I17.3	ENSG00000287909.1	0	NA	NA	NA	1	1	No	0	NA	NA	NA	1	1	No	0
RP11-370A5.1	ENSG00000266850.1	6.44503201823891	0.776345928793549	1.46171273909519	0.531120724359366	0.595335123760856	1	No	0	1.66487068422305	1.42621340548106	1.16733630312604	0.243074583447578	1	No	0
RP11-370A5.2	ENSG00000273232.1	2.15704706329618	0.964786235886734	2.52812888243426	0.38162066917956	0.70274275074296	1	No	0	-3.76067670231476	2.86741845331916	-1.31152001828042	0.189682135067227	1	No	0
RP11-370B11.3	ENSG00000224549.1	1.75037165572605	0.0121332672065176	2.91155537716621	0.00416728024535354	0.996675001055476	1	No	0	-1.36907592487952	3.01178685404548	-0.454572647808909	0.649416716306381	1	No	0
RP11-370B11.4	ENSG00000284418.2	0	NA	NA	NA	1	1	No	0	NA	NA	NA	1	1	No	0
RP11-370F5.4	ENSG00000203364.2	0	NA	NA	NA	1	1	No	0	NA	NA	NA	1	1	No	0
RP11-370I10.10	ENSG00000275228.1	0	NA	NA	NA	1	1	No	0	NA	NA	NA	1	1	No	0
RP11-370I10.11	ENSG00000273765.1	1.22917242036741	-2.53500196929612	3.46218575933831	-0.732196983497675	0.464048345236365	1	No	0	1.24780102925084	3.2027425150002	0.389603917082531	0.696829455182489	1	No	0
RP11-370I10.12	ENSG00000269514.3	116.447924176017	-0.356721928218784	0.309631623635961	-1.15208493250737	0.249286174103171	1	No	0	-0.293789045811975	0.306619113092506	-0.958156335555442	0.33798393149006	1	No	0
RP11-370I10.2	ENSG00000258234.1	0.517471253877456	-2.53496346500717	4.89224002453668	-0.518160076425777	0.604346587219171	1	No	0	-1.2706292483186	4.88428770655953	-0.260146274064111	0.794750944794662	1	No	0
RP11-370I10.4	ENSG00000258273.1	0	NA	NA	NA	1	1	No	0	NA	NA	NA	1	1	No	0
RP11-370I10.6	ENSG00000257735.1	1.79258998830577	1.96532343927754	2.76764681101365	0.710106300940089	0.4776382192681	1	No	0	-2.760723364691	3.08068707292702	-0.896138848035604	0.37017861112185	1	No	0
RP11-370K11.1	ENSG00000232184.1	11.3675038518514	-0.181123740330975	0.968845132316952	-0.186948083124312	0.851701338839212	1	No	0	-0.939048053272922	0.988197420014795	-0.950263615603107	0.341978321526927	1	No	0
RP11-370K2.1	ENSG00000287677.2	1.37934549587246	-0.999919847897813	2.93497144475162	-0.340691508152794	0.733335832148482	1	No	0	-1.36854594015591	2.95205914483373	-0.463590284954467	0.64294131606301	1	No	0
RP11-370P15.1	ENSG00000259864.1	0	NA	NA	NA	1	1	No	0	NA	NA	NA	1	1	No	0
RP11-371A19.2	ENSG00000224215.1	3.90405637480596	0.233303498626416	2.15285132451167	0.108369535773371	0.913702565720946	1	No	0	2.31537370260288	2.047489486323	1.13083545389089	0.2581243545129	1	No	0
RP11-371A22.1	ENSG00000283041.1	502.75028388139	0.000942471143050017	0.163868508488182	0.00575138659492949	0.995411082731754	0.99901973422133	No	0.000425932816280851	0.072819373271677	0.162625863210064	0.447772401230032	0.654317463404252	0.858689884135321	No	0.0661636533119313
RP11-371C18.3	ENSG00000285581.1	44.2116079093051	-0.744873738170149	0.557010237234308	-1.33727118170867	0.181134134233456	1	No	0	-0.667281469957534	0.551838196488821	-1.20919768548688	0.226586906713958	1	No	0
RP11-371E8.4	ENSG00000259066.5	10.3031745713018	0.0861573018070398	1.08186848220492	0.0796375005134131	0.936525568824381	1	No	0	0.335796735157025	1.06766583570957	0.314514826573854	0.753130057411418	1	No	0
RP11-371F15.3	ENSG00000250195.1	9.00979921469046	0.654699185522683	1.1244629955483	0.58223275298041	0.560409914501937	1	No	0	-0.0526483457271934	1.13991315216071	-0.0461862779874047	0.96316177938342	1	No	0
RP11-371H1.1	ENSG00000288054.1	2.56447478851834	-1.31658396102674	2.32403918672981	-0.566506782047565	0.571049323878807	1	No	0	-5.0826325067614	2.64485113807475	-1.92170834630079	0.0546424664622085	1	No	0
RP11-371I20.2	ENSG00000279266.1	1.01487471149614	0.00822459225778261	3.64274361045564	0.00225780157411459	0.998198536513201	1	No	0	-0.373219326177342	3.65774352748888	-0.102035400615845	0.918728576082884	1	No	0
RP11-372B4.3	ENSG00000278356.1	40.6133170271268	-0.755615896945545	0.609979861034404	-1.2387554822944	0.215436064834	1	No	0	-0.403836418674211	0.600479400248888	-0.672523351353648	0.501250579311948	1	No	0
RP11-372E1.1	ENSG00000240950.1	7.55617306955517	0.491293537059772	1.27218808260436	0.386179955446541	0.69936339773011	1	No	0	-0.337611525669492	1.29374408198892	-0.260956962330965	0.794125696621496	1	No	0
RP11-372E1.4	ENSG00000243818.5	3.51267137402601	0.46467489145299	1.78783652719502	0.259909048945336	0.794933931044284	1	No	0	1.28700905591707	1.73587597334143	0.741417633334526	0.458440256126096	1	No	0
RP11-372E1.7	ENSG00000241592.1	0	NA	NA	NA	1	1	No	0	NA	NA	NA	1	1	No	0
RP11-372H2.1	ENSG00000233919.1	0.306000939002264	0	4.99745499513702	0	1	1	No	0	2.18460944413992	4.88811578481548	0.446922605828246	0.654930941368592	1	No	0
RP11-372J12.1	ENSG00000287687.2	6.85700419684219	0.300857699186252	1.31827626675324	0.228220523098114	0.819474807278025	1	No	0	-0.13386130607567	1.32599137157582	-0.100951868123084	0.91958866857227	1	No	0
RP11-372J12.2	ENSG00000286739.1	0.783510016503848	-2.53501503163166	4.44737000067219	-0.570003177439366	0.568675543000715	1	No	0	0.206427734436138	4.29217264447359	0.0480939961028654	0.961641331086324	1	No	0
RP11-372K14.2	ENSG00000270681.1	194.10512300968	0.0843547140029554	0.245841056256603	0.343127040240617	0.731502889458962	0.929334209801384	No	0.0318280757043166	-0.166719910078585	0.246009893465041	-0.677695956574511	0.497964490682813	1	No	0
RP11-372K20.1	ENSG00000263199.1	0.620986825827306	2.24373628391297	4.86193898877266	0.461490012337521	0.644447085410939	1	No	0	2.18450959535262	4.84925869131053	0.450483204632303	0.652362061870203	1	No	0
RP11-373A6.1	ENSG00000230276.2	0	NA	NA	NA	1	1	No	0	NA	NA	NA	1	1	No	0
RP11-373A6.2	ENSG00000287038.1	0.728941568752648	-3.53495880196309	4.83877091977151	-0.73054890602881	0.465054730375749	1	No	0	-3.76065221170083	4.83889177184594	-0.777172209881068	0.437057175646513	1	No	0
RP11-373D17.4	ENSG00000287966.1	82.7448360751067	0.0419586220483269	0.381655502386243	0.109938470128131	0.912458172694838	1	No	0	0.282211824292318	0.376698666055069	0.749171286555771	0.453753973114102	1	No	0
RP11-373D23.2	ENSG00000270640.1	12.2198933782349	0.548266427368893	0.968147464215536	0.566304667040716	0.571186688354541	1	No	0	0.332127320484291	0.967837847311478	0.343164220542621	0.731474919996449	1	No	0
RP11-373D23.3	ENSG00000270210.1	2.5710164546097	-0.402904624086109	2.36032443923605	-0.170698831647277	0.864460581555783	1	No	0	-4.76068616601053	2.70722201345905	-1.75851339208333	0.0786601949360474	1	No	0
RP11-373D7.1	ENSG00000237572.1	0	NA	NA	NA	1	1	No	0	NA	NA	NA	1	1	No	0
RP11-373E16.1	ENSG00000213174.3	0	NA	NA	NA	1	1	No	0	NA	NA	NA	1	1	No	0
RP11-373E16.3	ENSG00000244738.1	0.742079738478994	3.46306841664294	4.8348904498698	0.716266160019447	0.473827017853331	1	No	0	0	4.9975798104491	0	1	1	No	0
RP11-373E16.4	ENSG00000239739.1	0	NA	NA	NA	1	1	No	0	NA	NA	NA	1	1	No	0
RP11-373E16.6	ENSG00000286695.1	1.11311960771849	4.048296199608	4.12079493114613	0.982406615046489	0.325899568712999	1	No	0	0	4.32909319065421	0	1	1	No	0
RP11-373F14.1	ENSG00000273731.1	0	NA	NA	NA	1	1	No	0	NA	NA	NA	1	1	No	0
RP11-373F14.2	ENSG00000274445.1	0	NA	NA	NA	1	1	No	0	NA	NA	NA	1	1	No	0
RP11-373J21.1	ENSG00000250877.1	1.09343977190079	-4.11999172276477	3.72052633794231	-1.10736797660822	0.268134865413394	1	No	0	-4.34566389062558	3.72058429319761	-1.16800576150655	0.24280444088412	1	No	0
RP11-373L24.1	ENSG00000267520.2	0	NA	NA	NA	1	1	No	0	NA	NA	NA	1	1	No	0
RP11-373M8.2	ENSG00000284699.1	3.11142589125836	-0.827440115480397	2.24188007386215	-0.369083130327727	0.712065762704819	1	No	0	-0.789410675928889	2.22554463007971	-0.354704491322923	0.722810985867336	1	No	0
RP11-373N22.3	ENSG00000247199.5	50.1217442089221	0.0637524059282019	0.578380129631634	0.110225788650114	0.912230310499596	1	No	0	-0.0350682971906366	0.576853471403568	-0.0607923830384697	0.951524556557725	1	No	0
RP11-373N22.4	ENSG00000283653.1	1.09342606251488	-4.11997466991942	3.72054390947446	-1.10735816325882	0.268139106526694	1	No	0	-4.34564683803213	3.72060186547471	-1.16799566176578	0.242808514803681	1	No	0
RP11-373N24.2	ENSG00000271440.1	53.494869266203	-1.46024492355064	0.474480827898174	-3.07756359728832	0.00208700300292042	1	No	0	-1.19818817431244	0.464373568196957	-2.58022475087179	0.00987360320809089	1	No	0
RP11-373N24.3	ENSG00000287279.1	83.4809553837272	-0.634471897002983	0.40188727819327	-1.57873098112317	0.114397775449534	1	No	0	0.181693698165759	0.389923190146932	0.465973049967334	0.641234791221671	1	No	0
RP11-373O10.1	ENSG00000285483.1	0	NA	NA	NA	1	1	No	0	NA	NA	NA	1	1	No	0
RP11-374A22.1	ENSG00000237321.1	4.02109679686927	-0.412287860899271	1.81746483354158	-0.226847778999867	0.820542109744521	1	No	0	-0.00643883787178913	1.78537752307623	-0.00360642933416958	0.997122491952279	1	No	0
RP11-374A4.1	ENSG00000249359.3	0.738351756997806	0	4.56119094344863	0	1	1	No	0	3.46038763864237	4.37455430348349	0.791026330587971	0.428928626536266	1	No	0
RP11-374F3.5	ENSG00000279149.1	1.82109279272725	2.43960567101854	3.03444906970108	0.803969885465523	0.421414367189769	1	No	0	4.43553387898392	2.90483521044241	1.5269485384365	0.126773808472004	1	No	0
RP11-374I15.1	ENSG00000219549.1	2.0359678600304	0.461878793268964	2.2717701180913	0.203312293612272	0.838890947280557	1	No	0	-1.27348873495339	2.41147391620094	-0.528095587680941	0.597432993137092	1	No	0
RP11-374M1.4	ENSG00000223379.1	0.364470784376324	-2.53498207194636	4.89224002455696	-0.518163879781415	0.604343933806878	1	No	0	-2.76066299422864	4.89236221203824	-0.564280172763109	0.572563472845188	1	No	0
RP11-374M1.5	ENSG00000235659.1	3.2001287689324	-0.769195541083789	2.17404964619616	-0.353807716594521	0.723482990084517	1	No	0	0.431933014630923	2.09222992936649	0.206446245973409	0.836442349709066	1	No	0
RP11-374M1.9	ENSG00000276845.1	2.23641620968102	1.79912129520724	2.75662687601069	0.652653179457813	0.513979893297861	1	No	0	0.738655168523518	2.79615668399444	0.264168017747959	0.791650454073997	1	No	0
RP11-374N13.1	ENSG00000286530.1	3.81380790163041	2.42508204098005	1.99222371895196	1.21727395267425	0.223500001199032	1	No	0	2.03892788930068	1.99751367328152	1.02073288236927	0.307381011005399	1	No	0
RP11-374N7.2	ENSG00000279790.1	0	NA	NA	NA	1	1	No	0	NA	NA	NA	1	1	No	0
RP11-374P20.4	ENSG00000235138.1	60.8895825235546	-0.214854910011674	0.45732626084598	-0.469806631296937	0.638493176237993	1	No	0	-0.378912932771914	0.45648052148127	-0.830074701856609	0.406496549360181	1	No	0
RP11-375A5.1	ENSG00000233099.1	0.504145958623529	-2.53496429367106	4.89224002453957	-0.518160245808797	0.60434646904894	1	No	0	-1.33698817093287	4.88896358171325	-0.273470675039135	0.784491431417244	1	No	0
RP11-375B1.1	ENSG00000248484.1	0.306000939002264	0	4.99745499513702	0	1	1	No	0	2.18460944413992	4.88811578481548	0.446922605828246	0.654930941368592	1	No	0
RP11-375B1.2	ENSG00000251446.1	0.670471723378588	-2.53495930530354	4.7154837665546	-0.537582023563137	0.590865643532711	1	No	0	-0.258500177329654	4.59945626122363	-0.0562023340691326	0.955180621785547	1	No	0
RP11-375D13.1	ENSG00000254668.1	0	NA	NA	NA	1	1	No	0	NA	NA	NA	1	1	No	0
RP11-375D13.3	ENSG00000254822.1	0	NA	NA	NA	1	1	No	0	NA	NA	NA	1	1	No	0
RP11-375D13.4	ENSG00000255279.1	0	NA	NA	NA	1	1	No	0	NA	NA	NA	1	1	No	0
RP11-375F2.4	ENSG00000287831.1	0.364470784376324	-2.53498207194636	4.89224002455696	-0.518163879781415	0.604343933806878	1	No	0	-2.76066299422864	4.89236221203824	-0.564280172763109	0.572563472845188	1	No	0
RP11-375H17.1	ENSG00000226169.1	0.643834842256643	-2.53500662214727	4.78276442353759	-0.530029580731941	0.596091421580651	1	No	0	-0.377286119473505	4.67758852939043	-0.0806582530940728	0.93571373779912	1	No	0
RP11-375I20.6	ENSG00000260633.1	15.0026129959078	0.839093313169605	0.847496527302604	0.990084662459038	0.322132739379724	1	No	0	-0.0722236965347779	0.865080111236627	-0.0834878707724936	0.933463621442786	1	No	0
RP11-375N15.1	ENSG00000249050.1	1.0934534812867	-4.11999184480444	4.14419447166736	-0.994159871833144	0.320145040822557	1	No	0	-4.34567413412024	4.14427283590296	-1.04859749977668	0.294363407069346	1	No	0
RP11-375N15.2	ENSG00000272267.2	10.160214854623	-0.0789016029472916	1.08796922920842	-0.072521906713022	0.942186572333115	1	No	0	0.20054225997608	1.07222549187737	0.187033661757984	0.851634240351948	1	No	0
RP11-375N9.2	ENSG00000231398.1	4.88520209833572	-0.182173608151384	1.73878306668657	-0.104770751246465	0.916557719409828	1	No	0	1.38363885412064	1.66142165623611	0.8328041523518	0.404955192515974	1	No	0
RP11-375N9.4	ENSG00000286683.1	3.51432274455542	0.484825575000178	1.70108796785163	0.285009114262611	0.775637159227143	1	No	0	-0.30040699016229	1.73308057063955	-0.173337001897974	0.862386540564238	1	No	0
RP11-376N17.4	ENSG00000249237.5	1.14405198448549	0	3.89114039256947	0	1	1	No	0	4.09433302261061	3.65048790857462	1.12158514838344	0.262038869209341	1	No	0
RP11-376O6.2	ENSG00000249084.1	27.4120821066155	0.372023539603749	0.712285957337343	0.522295204294694	0.60146480773334	1	No	0	0.37161759490281	0.708589425245912	0.524446995202959	0.59996767715361	1	No	0
RP11-376P6.3	ENSG00000273368.1	0	NA	NA	NA	1	1	No	0	NA	NA	NA	1	1	No	0
RP11-376P6.4	ENSG00000286649.1	0.838051045483229	0	4.80538252062114	0	1	1	No	0	3.64629009958418	4.62323326683333	0.788688324628208	0.430294193465023	1	No	0
RP11-377D9.1	ENSG00000243129.2	0	NA	NA	NA	1	1	No	0	NA	NA	NA	1	1	No	0
RP11-377D9.3	ENSG00000255621.1	1.50159808925149	0.819568845495873	3.09287638667397	0.264985968733533	0.791020270891037	1	No	0	2.46461972313588	2.95987046405975	0.832678238139994	0.405026220966925	1	No	0
RP11-377G16.2	ENSG00000248719.2	18.1842660400833	-0.959484707232961	0.876301991318766	-1.09492471401213	0.273549620772178	1	No	0	-0.203225447754977	0.85038275759839	-0.23898114812313	0.811120200875809	1	No	0
RP11-377H23.1	ENSG00000271117.1	0	NA	NA	NA	1	1	No	0	NA	NA	NA	1	1	No	0
RP11-377K22.2	ENSG00000225475.1	1.4644933505262	-1.57901358858876	3.32884326010682	-0.474343027054417	0.635255313479967	1	No	0	-4.34567999217069	3.49120715562165	-1.24474996712044	0.213223672586603	1	No	0
RP11-378A12.1	ENSG00000277526.5	0	NA	NA	NA	1	1	No	0	NA	NA	NA	1	1	No	0
RP11-378A13.1	ENSG00000261338.2	46.4291493952292	-0.0743192880979662	0.509300113174077	-0.145924350251546	0.883981108624973	1	No	0	0.254121969687302	0.501253835998061	0.506972618336801	0.612174031138433	1	No	0
RP11-378A13.2	ENSG00000273361.1	0	NA	NA	NA	1	1	No	0	NA	NA	NA	1	1	No	0
RP11-378E13.3	ENSG00000276054.1	8.3108327114987	-1.17862404857475	1.2170274710599	-0.968444900876634	0.332822224150203	1	No	0	-0.87463747413127	1.19242712533643	-0.733493440015882	0.463257527413091	1	No	0
RP11-378E13.4	ENSG00000273965.1	24.4132406571337	-0.526879997202382	0.729835930749467	-0.721915673103857	0.470346324568579	1	No	0	0.130333361985529	0.711162204370088	0.183268122496712	0.854587645320754	1	No	0
RP11-378G13.2	ENSG00000219951.4	9.85735467746054	-1.48577195375811	1.15691506981738	-1.28425326328633	0.199053354021133	1	No	0	-0.460807336508239	1.10286381261628	-0.417827959569263	0.676072907006719	1	No	0
RP11-378I13.1	ENSG00000229913.1	0.558700696988819	0	4.99745499511571	0	1	1	No	0	3.06216483647442	4.84132187293677	0.632505938841222	0.527056329010961	1	No	0
RP11-378I6.1	ENSG00000261402.1	1.46447964114029	-1.58352605086389	2.98996234159527	-0.529614045245472	0.596379554264754	1	No	0	-4.34566744067813	3.16927527294948	-1.37118649104716	0.170316828265225	1	No	0
RP11-378I6.2	ENSG00000270712.1	0.742079738478994	3.46306841664294	4.8348904498698	0.716266160019447	0.473827017853331	1	No	0	0	4.9975798104491	0	1	1	No	0
RP11-378I6.3	ENSG00000277711.1	0.306000939002264	0	4.99745499513702	0	1	1	No	0	2.18460944413992	4.88811578481548	0.446922605828246	0.654930941368592	1	No	0
RP11-378J18.10	ENSG00000267305.2	0.34301287803227	2.35416368548002	4.89225052361842	0.481202602792881	0.630372511178786	1	No	0	0	4.9975798104491	0	1	1	No	0
RP11-378J18.6	ENSG00000229399.1	13.3959247686752	-1.36386988049354	0.958637022064604	-1.42271772224714	0.154818001010045	1	No	0	0.198232409799784	0.892053530880102	0.222220307344344	0.824142386330897	1	No	0
RP11-378J18.8	ENSG00000272750.1	88.9028866242102	-0.242620403712859	0.362259441784077	-0.66974211222208	0.503022201217017	1	No	0	0.382416777123159	0.352948052000071	1.08349309468092	0.27858961423515	1	No	0
RP11-378J18.9	ENSG00000276997.4	45.3561472890076	-0.825128662379146	0.508183966699752	-1.62368102192931	0.104443903428383	1	No	0	-0.430252244551765	0.49700516192561	-0.86568968999192	0.38666035542409	1	No	0
RP11-378N18.1	ENSG00000251195.1	0	NA	NA	NA	1	1	No	0	NA	NA	NA	1	1	No	0
RP11-379B18.1	ENSG00000239804.1	1.30078043546781	3.45876319538904	3.67476401885822	0.941220491340206	0.346591877824578	1	No	0	3.06483586022583	3.682802788524	0.832202003804326	0.40529493302813	1	No	0
RP11-379B18.6	ENSG00000272840.1	0.594336235319452	2.24354522492624	4.90071301863872	0.457799756156591	0.647096311012274	1	No	0	2.06510610796191	4.89693020161871	0.421714425759893	0.673233473643516	1	No	0
RP11-379B18.7	ENSG00000284660.1	0	NA	NA	NA	1	1	No	0	NA	NA	NA	1	1	No	0
RP11-379B18.8	ENSG00000284624.1	13.6390984948398	0.342551767369337	0.971445709766641	0.352620598274734	0.724372893152826	1	No	0	-0.234394715107068	0.980457715711284	-0.239066623018029	0.811053922403447	1	No	0
RP11-379B18.9	ENSG00000287617.1	2.45407676386158	0.59698393668143	2.40552443542442	0.248172052584492	0.804001288867802	1	No	0	-0.263417206849442	2.44222514860617	-0.107859509595084	0.914107136344523	1	No	0
RP11-379C1.2	ENSG00000287453.1	7.87036558174014	-1.53811605058091	1.43547999593937	-1.07149946702976	0.283944910216504	1	No	0	-0.883770293995735	1.39559859672337	-0.633255361585116	0.526566898295751	1	No	0
RP11-379C10.1	ENSG00000230848.1	0.306000939002264	0	4.99745499513702	0	1	1	No	0	2.18460944413992	4.88811578481548	0.446922605828246	0.654930941368592	1	No	0
RP11-379C10.4	ENSG00000230536.1	8.84293298985098	0.145187936027087	1.09168310941139	0.132994579448397	0.894197667392261	1	No	0	-0.417599047987449	1.10406823788987	-0.378236628548955	0.70525481743671	1	No	0
RP11-379F12.4	ENSG00000232638.1	0	NA	NA	NA	1	1	No	0	NA	NA	NA	1	1	No	0
RP11-379F4.4	ENSG00000240207.7	116.499246637759	-0.237024918167056	0.332735340901515	-0.712352699069656	0.476246398291569	1	No	0	-0.291776526409333	0.331099708197757	-0.881234622638394	0.378190843339583	1	No	0
RP11-379F4.7	ENSG00000272087.1	0	NA	NA	NA	1	1	No	0	NA	NA	NA	1	1	No	0
RP11-379F4.8	ENSG00000271778.1	5.78014388075078	-0.311804927935623	1.34215448040092	-0.232316720980199	0.816292026211605	1	No	0	-1.12466986301712	1.37408446413892	-0.818486703233271	0.413079331519881	1	No	0
RP11-379F4.9	ENSG00000272247.1	20.3345473238065	0.617991545013906	0.769465679616555	0.803143741670021	0.421891657873864	1	No	0	0.235516670745669	0.772580934210705	0.304844010920721	0.760484959985484	1	No	0
RP11-379H18.2	ENSG00000287032.1	12.774261071726	0.187430793587692	1.06657660103814	0.175731207121231	0.860505117073163	1	No	0	-1.10484249027587	1.09863685301487	-1.00564848816419	0.314584690452094	1	No	0
RP11-379H8.1	ENSG00000278013.1	16.4520908126832	-0.391784492207852	0.828686156905889	-0.472777889364871	0.636371650284996	1	No	0	-0.431265098610136	0.823412883426894	-0.523753158701246	0.60045023679967	1	No	0
RP11-379I19.1	ENSG00000253260.2	0	NA	NA	NA	1	1	No	0	NA	NA	NA	1	1	No	0
RP11-379I19.2	ENSG00000254150.1	0	NA	NA	NA	1	1	No	0	NA	NA	NA	1	1	No	0
RP11-379I19.3	ENSG00000253879.2	0.27935034849441	0	4.99745499514106	0	1	1	No	0	2.06510853834858	4.89693225541524	0.421714745198874	0.673233240453574	1	No	0
RP11-379J13.1	ENSG00000254555.1	0	NA	NA	NA	1	1	No	0	NA	NA	NA	1	1	No	0
RP11-379K17.2	ENSG00000244039.1	0.27935034849441	0	4.99745499514106	0	1	1	No	0	2.06510853834858	4.89693225541524	0.421714745198874	0.673233240453574	1	No	0
RP11-379K17.4	ENSG00000239219.2	22.0093161275445	-0.0558657624727115	0.739862080473881	-0.0755083466866279	0.939810256801875	1	No	0	-1.28551867036973	0.766391253642927	-1.67736605064216	0.0934709238046526	1	No	0
RP11-379K17.5	ENSG00000244193.1	0	NA	NA	NA	1	1	No	0	NA	NA	NA	1	1	No	0
RP11-379K22.2	ENSG00000259175.1	4.1423837515906	4.56791096230699	2.37843606954505	1.92055234143029	0.0547881684215051	1	No	0	5.26138034096079	2.35608095642646	2.23310677275745	0.0255419040908295	1	No	0
RP11-379K22.3	ENSG00000270919.1	3.15968655800273	0.0120192567032129	2.19543836436291	0.0054746500281281	0.995631883086818	1	No	0	-1.1244924372616	2.25012162980983	-0.499747401368979	0.617252951121648	1	No	0
RP11-379L12.1	ENSG00000287364.1	0.371039869239497	2.45827740891077	4.88484453410874	0.503245782285535	0.614791480177433	1	No	0	0	4.9975798104491	0	1	1	No	0
RP11-379L18.1	ENSG00000267746.1	0	NA	NA	NA	1	1	No	0	NA	NA	NA	1	1	No	0
RP11-379L18.2	ENSG00000280406.1	2.80012126976978	-4.85696738082989	2.59951754855404	-1.86841107632897	0.0617047943603158	1	No	0	-0.890354512542052	2.23293339718785	-0.398737603935416	0.690086556880034	1	No	0
RP11-379L18.3	ENSG00000278052.1	1.39945442028896	-4.11999748795094	3.54479786902414	-1.16226584425395	0.245127496077204	1	No	0	-1.84816427246584	3.38927506577437	-0.545297810475462	0.585548709750632	1	No	0
RP11-379L21.1	ENSG00000286924.1	1.22400375600906	0	4.19428837802273	0	1	1	No	0	4.18801906802208	3.96996185317071	1.05492677837124	0.291458814033422	1	No	0
RP11-379P1.4	ENSG00000233713.2	0	NA	NA	NA	1	1	No	0	NA	NA	NA	1	1	No	0
RP11-379P1.5	ENSG00000287333.1	3.92868622542039	-1.40913895501267	1.85068038511327	-0.761416701850664	0.446408214699999	1	No	0	-2.55475846672545	1.93776565139133	-1.31840424815618	0.187368359461058	1	No	0
RP11-37B2.1	ENSG00000251136.9	599.615543476512	-0.0488583418095929	0.158719337275176	-0.307828539662346	0.758212803865817	0.937176269665644	No	0.028178716750003	-0.103853086751926	0.158083770935427	-0.656949705446661	0.511213256223529	0.781363624291155	No	0.107146810845233
RP11-37C7.1	ENSG00000259580.1	0	NA	NA	NA	1	1	No	0	NA	NA	NA	1	1	No	0
RP11-37C7.2	ENSG00000259432.1	0.735524363001731	0.0139303318430703	4.42638038999532	0.00314711584086994	0.997488969004529	1	No	0	-2.76071372581536	4.55034130059262	-0.606704759806876	0.544046862817244	1	No	0
RP11-37C7.3	ENSG00000261136.1	65.3942471377536	-0.620938823367103	0.415088396737498	-1.49591949148071	0.134674636314694	1	No	0	-0.0733780051640279	0.404034680952264	-0.181613135266221	0.855886339833039	1	No	0
RP11-37J13.1	ENSG00000259299.1	2.01777546664681	-0.794988073704086	2.90399154838317	-0.273757020452316	0.784271354921061	1	No	0	-4.56807403098514	3.16693898780374	-1.44242565094476	0.149182331889345	1	No	0
RP11-37L2.1	ENSG00000234535.1	0	NA	NA	NA	1	1	No	0	NA	NA	NA	1	1	No	0
RP11-37N22.1	ENSG00000214803.3	4.45892744363681	2.91141474887424	1.83780521557487	1.58418026252229	0.113152703512225	1	No	0	1.88286857145568	1.86385781764283	1.01019968027223	0.312399632432629	1	No	0
RP11-37O16.8	ENSG00000254824.1	0	NA	NA	NA	1	1	No	0	NA	NA	NA	1	1	No	0
RP11-380B4.3	ENSG00000277151.1	38.195558762449	-0.26669612455268	0.549833984702238	-0.485048454575082	0.627641974583458	1	No	0	-0.108017724662271	0.543181120776017	-0.198861338383689	0.842371212950263	1	No	0
RP11-380D11.2	ENSG00000260926.3	11.5266652341153	-0.810667536996426	1.01055003734422	-0.80220425217825	0.422434817091523	1	No	0	-1.08999344814652	1.01254838637654	-1.07648529473946	0.281710274065379	1	No	0
RP11-380D15.2	ENSG00000235594.1	0.364484493762234	-2.53503140279492	4.89223638793533	-0.518174348452688	0.604336630361979	1	No	0	-2.76071232569324	4.89235857532578	-0.564290675588799	0.572556326193428	1	No	0
RP11-380D15.3	ENSG00000230843.1	0	NA	NA	NA	1	1	No	0	NA	NA	NA	1	1	No	0
RP11-380D23.1	ENSG00000250511.1	9.2715950467522	-1.05977177505602	1.27571781638014	-0.830725856022873	0.40612851630465	1	No	0	-0.250232037015842	1.23792608682628	-0.202138107984598	0.839808756862663	1	No	0
RP11-380F14.2	ENSG00000233262.1	0.364470784376324	-2.53498207194636	4.89224002455696	-0.518163879781415	0.604343933806878	1	No	0	-2.76066299422864	4.89236221203824	-0.564280172763109	0.572563472845188	1	No	0
RP11-380G5.2	ENSG00000224745.1	35.9231828568998	0.117135966743629	0.600960113642288	0.194914710784537	0.845459717527819	1	No	0	0.398108379561206	0.593222027935496	0.671095072019972	0.502159966113432	1	No	0
RP11-380I10.2	ENSG00000250516.1	4.43692108035748	-0.395232586893147	1.6081070178603	-0.245775052595089	0.805856369951048	1	No	0	-3.05241499274141	1.85837191205124	-1.64252105455695	0.100482066449032	1	No	0
RP11-380I10.3	ENSG00000253907.1	0.728941568752648	-3.53495880196309	4.83877091977151	-0.73054890602881	0.465054730375749	1	No	0	-3.76065221170083	4.83889177184594	-0.777172209881068	0.437057175646513	1	No	0
RP11-380I10.4	ENSG00000253690.1	2.10832819278284	-2.00217902557808	2.76463060959069	-0.724212131136937	0.468935512054492	1	No	0	-2.36732162142895	2.78233362397024	-0.850840316572429	0.394858062497125	1	No	0
RP11-380I20.2	ENSG00000233727.1	1.3727901203952	-4.11999479876922	3.22689671230736	-1.27676686491253	0.201684567011696	1	No	0	-1.95480205085425	3.06776133759848	-0.637207994929786	0.523989370701023	1	No	0
RP11-380J14.4	ENSG00000282843.1	0	NA	NA	NA	1	1	No	0	NA	NA	NA	1	1	No	0
RP11-380J17.3	ENSG00000287427.1	0.364484493762234	-2.53503140279492	4.89223638793533	-0.518174348452688	0.604336630361979	1	No	0	-2.76071232569324	4.89235857532578	-0.564290675588799	0.572556326193428	1	No	0
RP11-380M21.1	ENSG00000279707.1	8.04429840242309	0.162337046990259	1.15383677042788	0.140693251550702	0.888112276547851	1	No	0	0.0514872762625552	1.14962257020458	0.0447862434132561	0.964277690256607	1	No	0
RP11-380M21.3	ENSG00000279366.1	3.27114307439085	-0.000192485585424377	1.88097869274688	-0.000102332677220964	0.999918350336922	1	No	0	-4.93063448732116	2.324212256218	-2.12142177382043	0.0338863245211098	1	No	0
RP11-380M21.4	ENSG00000269365.2	5.52419571815604	-0.0268723990791452	1.57814715782333	-0.0170278157812666	0.986414425202105	1	No	0	-1.48303390386859	1.64206399485223	-0.90315231837359	0.366445060079529	1	No	0
RP11-380N8.6	ENSG00000271559.1	0.472478830237563	2.82492306085405	4.862564161147	0.580953375057923	0.561271877717927	1	No	0	0	4.9975798104491	0	1	1	No	0
RP11-380N8.7	ENSG00000277368.1	9.94822047578107	0.55395064119325	1.06754618024529	0.518900869530505	0.603829871384627	1	No	0	0.517295162474918	1.062002176744	0.487094258187772	0.626191535235156	1	No	0
RP11-380O24.1	ENSG00000254485.5	9.50267143569167	1.03353721299478	1.1255431359102	0.918256422184109	0.35848463593516	1	No	0	1.46180643755793	1.10817919674278	1.31910655050605	0.187133493547655	1	No	0
RP11-380P13.1	ENSG00000250137.1	0.27935034849441	0	4.99745499514106	0	1	1	No	0	2.06510853834858	4.89693225541524	0.421714745198874	0.673233240453574	1	No	0
RP11-381E24.1	ENSG00000241634.1	123.486290951918	0.0859645958440989	0.323403750907758	0.265811993839917	0.790384005677083	1	No	0	0.04980619392734	0.32178064940458	0.15478306113031	0.876992345523377	1	No	0
RP11-381E24.4	ENSG00000276763.1	29.2976264985133	0.244014877992799	0.728611479750967	0.334903971148246	0.737697526382958	1	No	0	-0.545080374385171	0.738170092352632	-0.73842110379728	0.46025859420449	1	No	0
RP11-381I15.1	ENSG00000253407.2	0	NA	NA	NA	1	1	No	0	NA	NA	NA	1	1	No	0
RP11-381K20.2	ENSG00000250159.7	200.481105378683	-0.218481261346238	0.244274544575196	-0.89440863241066	0.371103295444127	0.766560614099943	No	0.115453498567816	-0.177417870694451	0.242292208850431	-0.73224752680336	0.464017500551713	1	No	0
RP11-381K20.4	ENSG00000270697.1	1.8583934109732	1.73391683532699	2.597539654726	0.667522758381103	0.504438277630306	1	No	0	-0.365201524048948	2.74386227642612	-0.133097614696836	0.894116181560437	1	No	0
RP11-381K20.5	ENSG00000287067.1	45.5328515131691	0.0605560356743627	0.50692032876612	0.119458684605844	0.904911970497363	1	No	0	0.514902920501779	0.497149553808577	1.03571031404373	0.300337309120554	1	No	0
RP11-381K7.1	ENSG00000227851.1	0	NA	NA	NA	1	1	No	0	NA	NA	NA	1	1	No	0
RP11-381N20.2	ENSG00000249125.2	0.629971773650084	3.23807731346943	4.84330323300335	0.668567949948797	0.503771123038752	1	No	0	0	4.9975798104491	0	1	1	No	0
RP11-381O6.1	ENSG00000276740.1	0.735524363001731	0.0139303318430703	4.42638038999532	0.00314711584086994	0.997488969004529	1	No	0	-2.76071372581536	4.55034130059262	-0.606704759806876	0.544046862817244	1	No	0
RP11-381O7.3	ENSG00000182021.10	0.677040808241761	2.45743593350092	4.698093502828	0.523070886524857	0.600924924552024	1	No	0	2.18411462980653	4.7014550666561	0.46456141744219	0.642245567508857	1	No	0
RP11-381P6.1	ENSG00000264660.2	0.670485432764498	-2.53500824249271	4.71544566585162	-0.537596745277072	0.590855477713689	1	No	0	-0.258549209801264	4.59941720280177	-0.0562134719250446	0.955171749089231	1	No	0
RP11-382A18.3	ENSG00000271509.1	0	NA	NA	NA	1	1	No	0	NA	NA	NA	1	1	No	0
RP11-382A18.5	ENSG00000287781.1	0	NA	NA	NA	1	1	No	0	NA	NA	NA	1	1	No	0
RP11-382A20.2	ENSG00000260579.1	0	NA	NA	NA	1	1	No	0	NA	NA	NA	1	1	No	0
RP11-382A20.4	ENSG00000259986.1	14.2507290508018	-1.15859599166621	0.892651789675124	-1.29792602789479	0.194312755135091	1	No	0	-0.716276106983708	0.868443213136812	-0.824781742949573	0.409495513603468	1	No	0
RP11-382A20.5	ENSG00000259805.1	5.29453905556504	-0.410057687323892	1.44245370860468	-0.284277883496554	0.776197433681942	1	No	0	-0.56962008709369	1.4389950574408	-0.395845756486989	0.692218819263121	1	No	0
RP11-382A20.6	ENSG00000260351.1	2.11449370004818	1.37812564814326	2.26183357267818	0.609295778783343	0.542328404549578	1	No	0	-1.91612548098114	2.62843721972459	-0.728998001779139	0.466002884796609	1	No	0
RP11-382A20.7	ENSG00000260608.1	38.9485502658083	0.650899824217032	0.622467063772757	1.0456775339597	0.295709938669981	1	No	0	0.546052552567084	0.620918574791305	0.879426988877916	0.379169803950047	1	No	0
RP11-382A20.8	ENSG00000286872.1	8.30361549602528	0.327051263508338	1.16204831403382	0.281443774375477	0.778370047267158	1	No	0	-0.757500782217239	1.19556239153176	-0.633593685768857	0.526346022642054	1	No	0
RP11-382B18.1	ENSG00000279417.1	13.4730194672405	0.211341589174595	0.904943009073429	0.233541324763631	0.815341084040698	1	No	0	0.448215916260954	0.892625871168723	0.502131890569227	0.615574748865156	1	No	0
RP11-382B18.3	ENSG00000263070.1	0	NA	NA	NA	1	1	No	0	NA	NA	NA	1	1	No	0
RP11-382B18.5	ENSG00000271333.1	0	NA	NA	NA	1	1	No	0	NA	NA	NA	1	1	No	0
RP11-382B18.6	ENSG00000274966.1	0	NA	NA	NA	1	1	No	0	NA	NA	NA	1	1	No	0
RP11-382D12.1	ENSG00000231791.1	0.182235392188162	-1.53502656316066	4.9974546017882	-0.307161682391551	0.758720309617963	1	No	0	-1.76069499825251	4.99757941703981	-0.352309558553331	0.72460612043863	1	No	0
RP11-382D8.3	ENSG00000227962.1	19.2637453298929	-0.0450442517022348	0.76335438043289	-0.059008309714147	0.952945489452211	1	No	0	0.185101817288315	0.75271303221975	0.245912863687839	0.805749685771706	1	No	0
RP11-382F24.1	ENSG00000232765.6	0	NA	NA	NA	1	1	No	0	NA	NA	NA	1	1	No	0
RP11-382H24.2	ENSG00000234586.2	0	NA	NA	NA	1	1	No	0	NA	NA	NA	1	1	No	0
RP11-382L24.1	ENSG00000287313.1	0	NA	NA	NA	1	1	No	0	NA	NA	NA	1	1	No	0
RP11-382N13.4	ENSG00000260817.2	0	NA	NA	NA	1	1	No	0	NA	NA	NA	1	1	No	0
RP11-382N13.6	ENSG00000260431.2	0	NA	NA	NA	1	1	No	0	NA	NA	NA	1	1	No	0
RP11-382N13.7	ENSG00000285567.2	3.16533898054324	-0.0372716553278536	2.10769726403517	-0.0176835905060185	0.985891271481462	1	No	0	-2.36071231244786	2.29426017164696	-1.02896451833237	0.303496348396532	1	No	0
RP11-383A19.1	ENSG00000286192.1	5.11440156399009	-1.87440647164573	1.76773053946772	-1.06034626307363	0.288987099568816	1	No	0	-0.168603063094638	1.64865495304331	-0.10226704064632	0.918544715865066	1	No	0
RP11-383B4.4	ENSG00000225527.1	10.5859129997339	-0.716729242639743	1.02396795770525	-0.699952803450957	0.483956779549186	1	No	0	-1.11199913119672	1.03085424856739	-1.07871615482218	0.280714281794717	1	No	0
RP11-383C5.3	ENSG00000228021.7	4.19755801344208	0.758030795870687	1.84366510895796	0.411154277524472	0.680959412402749	1	No	0	-0.772092155474072	1.90822659945107	-0.404612405935529	0.685762437993896	1	No	0
RP11-383C5.5	ENSG00000234134.1	17.1063942866269	-0.378580350905825	0.856349135613674	-0.442086451847153	0.658426647864977	1	No	0	0.449824018285111	0.830274644295988	0.541777376167531	0.587971878515899	1	No	0
RP11-383C5.8	ENSG00000280561.1	0	NA	NA	NA	1	1	No	0	NA	NA	NA	1	1	No	0
RP11-383D22.1	ENSG00000267146.1	0.643821132870734	-2.53495752882089	4.78280497026563	-0.530014822803889	0.596101653654827	1	No	0	-0.377237130857444	4.67763000033532	-0.0806470650372948	0.935722635590371	1	No	0
RP11-383D22.3	ENSG00000286777.1	3.1093124169006	-0.0890605631191338	1.83774153560936	-0.0484619634444965	0.961348077578684	1	No	0	-2.35590585184682	2.04589091552745	-1.15153053076607	0.249514042376845	1	No	0
RP11-383F6.1	ENSG00000229677.1	13.3221173875931	-0.571107739807648	1.02268326082642	-0.558440488549835	0.576543631518228	1	No	0	-0.693179759285537	1.01954120706313	-0.679893813495089	0.496571699123213	1	No	0
RP11-383G10.1	ENSG00000236108.1	4.27378284546992	-0.412656357042853	1.80265143325135	-0.228916333702165	0.818933945167383	1	No	0	0.228924464550561	1.76133323655618	0.129972261806722	0.896588372380165	1	No	0
RP11-383G10.3	ENSG00000213041.4	10.8358325375499	-0.737381572729613	1.00527753980246	-0.733510442175508	0.463247161358652	1	No	0	-0.937582610259209	1.0041931952765	-0.933667559857391	0.350475403702745	1	No	0
RP11-383G6.3	ENSG00000244327.1	6.62074734192932	-0.69014571698303	1.25602178632685	-0.54946954304138	0.582683260547923	1	No	0	-1.32270301949771	1.27843500600257	-1.03462672195872	0.30084326958178	1	No	0
RP11-383G6.4	ENSG00000242479.1	0	NA	NA	NA	1	1	No	0	NA	NA	NA	1	1	No	0
RP11-383H17.4	ENSG00000270725.1	0.153000469501132	0	4.99745499518397	0	1	1	No	0	1.17201365417672	4.98967554888498	0.234887748250209	0.81429585905545	1	No	0
RP11-383I23.2	ENSG00000273374.1	62.5682863558199	-0.764400989567038	0.47844280423422	-1.5976852045889	0.110113053143993	1	No	0	-0.575470135525289	0.472678214375972	-1.21746701672093	0.223426578350027	1	No	0
RP11-383J24.1	ENSG00000253227.2	132.975665884378	0.227817769790114	0.31260062939378	0.728782185217975	0.466134910556631	0.823659561261534	No	0.0842522557986245	0.0261972665424699	0.312389592492756	0.0838608813226625	0.933167042140244	1	No	0
RP11-383J24.2	ENSG00000237586.3	6.09606536257902	-0.63166407377108	1.37981650833394	-0.457788459520449	0.647104427730553	1	No	0	0.182220997051655	1.3319699286702	0.136805638873228	0.891184426378578	1	No	0
RP11-383M4.2	ENSG00000230846.1	0	NA	NA	NA	1	1	No	0	NA	NA	NA	1	1	No	0
RP11-383M4.6	ENSG00000267559.5	0	NA	NA	NA	1	1	No	0	NA	NA	NA	1	1	No	0
RP11-384A12.1	ENSG00000271483.1	3.96076335023509	-0.184720257562527	1.82588216864496	-0.10116767704655	0.919417355021239	1	No	0	0.812090744108525	1.76691088611106	0.459610470732863	0.645795842088756	1	No	0
RP11-384B12.2	ENSG00000235251.2	8.05767194842948	0.0042152309095699	1.13768826361045	0.00370508428749443	0.997043777214202	1	No	0	-1.15591156048129	1.1801413730095	-0.979468720373371	0.327348436633571	1	No	0
RP11-384B12.3	ENSG00000225568.1	5.99442788023614	-0.593426769231346	1.31495449879791	-0.451290725096448	0.651780028667434	1	No	0	-0.539520985223833	1.30068634878862	-0.414797145927079	0.678290409084974	1	No	0
RP11-384C12.1	ENSG00000240519.1	0	NA	NA	NA	1	1	No	0	NA	NA	NA	1	1	No	0
RP11-384C4.2	ENSG00000229832.1	29.6830754423245	-0.628583101937968	0.646903604757641	-0.971679702068537	0.331209917818712	1	No	0	-0.0913609594866943	0.631459651490307	-0.144682180834632	0.884961808744872	1	No	0
RP11-384C4.6	ENSG00000230063.1	3.04668934962298	-0.928088843484469	2.08081078600608	-0.446022699289179	0.655580849240974	1	No	0	-2.68196290911785	2.24259854562143	-1.19591752806326	0.231728744313016	1	No	0
RP11-384C4.7	ENSG00000234915.1	6.36169754109104	-1.98229254446721	1.46310080855934	-1.35485711775329	0.175463084403805	1	No	0	-1.26462948167214	1.40143597661428	-0.902381202405945	0.366854403108096	1	No	0
RP11-384D10.1	ENSG00000248755.1	0	NA	NA	NA	1	1	No	0	NA	NA	NA	1	1	No	0
RP11-384E22.1	ENSG00000265781.1	0	NA	NA	NA	1	1	No	0	NA	NA	NA	1	1	No	0
RP11-384F7.1	ENSG00000243276.6	0	NA	NA	NA	1	1	No	0	NA	NA	NA	1	1	No	0
RP11-384F7.2	ENSG00000239268.3	3.72091262507815	5.40735683911138	2.22805313295549	2.42694249931938	0.0152266689509215	1	No	0	3.69294387696822	2.27815785636988	1.62102194395463	0.105012932586152	1	No	0
RP11-384G23.1	ENSG00000273919.1	0	NA	NA	NA	1	1	No	0	NA	NA	NA	1	1	No	0
RP11-384J4.2	ENSG00000258081.4	2.42328666083606	-1.08973034676696	2.09392215366534	-0.52042543456519	0.602767086378313	1	No	0	-2.35945263655257	2.2215958188429	-1.06205305958015	0.288211598154335	1	No	0
RP11-384K6.6	ENSG00000260404.3	631.723096025858	-0.43052988176888	0.167991875958763	-2.56280179807362	0.0103831303474608	0.15748987851797	No	0.80274735200163	-0.411303610995198	0.167100007766137	-2.46142185445517	0.013838754131729	0.121918992786697	No	0.91392863384065
RP11-384L19.1	ENSG00000285636.2	5.94133507330399	1.18594730101576	1.66633645881345	0.711709387826894	0.476644753141341	1	No	0	-0.34425830045086	1.71296514226367	-0.200972157551277	0.840720344935238	1	No	0
RP11-384L8.1	ENSG00000261572.1	133.783967644282	0.149360331391481	0.292129866869542	0.511280592402355	0.609154592708986	0.891637138474902	No	0.0498118505789599	0.187694647606191	0.289871988362509	0.647508745727659	0.51730273610168	1	No	0
RP11-384L8.2	ENSG00000270377.1	6.06815594801474	-0.35454302291963	1.39905124850915	-0.253416751743323	0.799946184035874	1	No	0	-1.7170030847914	1.46430486304912	-1.17257213857508	0.240967427702808	1	No	0
RP11-384M15.3	ENSG00000260252.1	4.5448002056415	0.517297374975869	1.95817880337447	0.264172696632414	0.791646848880746	1	No	0	3.32465419859798	1.79872436888824	1.84833999922561	0.0645531727288439	1	No	0
RP11-384M20.1	ENSG00000280198.1	34.1153353016831	-0.898327958359759	0.636162871805617	-1.41210372087582	0.157919423334648	1	No	0	-0.0154062809470103	0.615032053677571	-0.0250495577505087	0.980015434624774	1	No	0
RP11-384O8.2	ENSG00000288658.1	41.5839003984165	0.446022492959822	0.557531838056889	0.799994659523483	0.423713891355272	1	No	0	0.129791590255967	0.558761324053894	0.232284491908478	0.816317056728473	1	No	0
RP11-384P14.1	ENSG00000257124.2	0	NA	NA	NA	1	1	No	0	NA	NA	NA	1	1	No	0
RP11-384P7.10	ENSG00000287063.1	25.7216940102226	-0.0176191239703847	0.65184537281109	-0.0270296065681989	0.978436120027085	1	No	0	-0.356291248564511	0.654221259764567	-0.544603592816181	0.586026183193359	1	No	0
RP11-384P7.5	ENSG00000227301.1	2.02698291220762	-0.0893766151397114	2.35769175042535	-0.0379085243537824	0.969760616484388	1	No	0	-0.26428234934224	2.35373658019111	-0.112282041910052	0.910599780235291	1	No	0
RP11-384P7.7	ENSG00000260947.1	217.795204776497	0.0585978637495719	0.238906904781192	0.245274885643175	0.80624359627126	0.952955569976806	No	0.0209273471724949	-0.0462199835967054	0.238096178424382	-0.194123164439553	0.846079444023467	1	No	0
RP11-384P7.9	ENSG00000287495.1	1.78360504048299	1.60108137341037	2.94754269285881	0.54319191959099	0.586997669495127	1	No	0	-0.266529676775043	3.06108558537061	-0.0870703119340498	0.930615623385197	1	No	0
RP11-385A18.1	ENSG00000287140.1	0.650390217733907	2.45775400269246	4.76429761715719	0.515869116539151	0.605945825329582	1	No	0	2.06543518979206	4.77661631530509	0.43240550495422	0.665446717813158	1	No	0
RP11-385D13.1	ENSG00000251537.4	6.51356458719202	1.57266999445694	1.31043044654652	1.20011710549119	0.230093863132279	1	No	0	0.177249402675259	1.35435963744896	0.130873216961133	0.895875602191889	1	No	0
RP11-385D13.3	ENSG00000266538.1	37.1481629978481	-0.378600492592044	0.550280647494097	-0.688013460615303	0.491444304847537	1	No	0	0.0846895673573448	0.537937083247184	0.157433963924048	0.874902847855669	1	No	0
RP11-385E5.5	ENSG00000229791.1	0	NA	NA	NA	1	1	No	0	NA	NA	NA	1	1	No	0
RP11-385F5.4	ENSG00000230325.1	4.55068278116743	-0.230922862191248	1.5325394978965	-0.150679876445731	0.880228248240225	1	No	0	-0.639108742368524	1.54249081861874	-0.414335524499802	0.67862840072129	1	No	0
RP11-385F5.5	ENSG00000273058.2	147.919794438701	-0.159988808320445	0.319335384680297	-0.501005575942104	0.616367198697375	0.893078193598611	No	0.0491105147265617	-0.272505130853966	0.31845062331687	-0.855721769408542	0.392151695900353	1	No	0
RP11-385G16.1	ENSG00000274682.1	0.314985886825042	2.24351794338217	4.90071518486077	0.457793986949662	0.647100456225725	1	No	0	0	4.9975798104491	0	1	1	No	0
RP11-385H1.1	ENSG00000280118.3	0	NA	NA	NA	1	1	No	0	NA	NA	NA	1	1	No	0
RP11-385J1.3	ENSG00000275163.1	0	NA	NA	NA	1	1	No	0	NA	NA	NA	1	1	No	0
RP11-385M4.1	ENSG00000232537.2	1.46445222236847	-1.57896255619219	3.32887712654409	-0.474322871097202	0.635269684485357	1	No	0	-4.34562932619743	3.49123948103008	-1.24472392965586	0.213233246672457	1	No	0
RP11-385M4.2	ENSG00000228081.2	0	NA	NA	NA	1	1	No	0	NA	NA	NA	1	1	No	0
RP11-385M4.5	ENSG00000287046.1	1.30701258189185	3.90257393856731	3.29255534265328	1.1852720857905	0.235909886528922	1	No	0	2.17766000304744	3.38954871400143	0.642463108452177	0.520572535277372	1	No	0
RP11-385N17.3	ENSG00000255830.2	0	NA	NA	NA	1	1	No	0	NA	NA	NA	1	1	No	0
RP11-385N23.1	ENSG00000230121.1	0	NA	NA	NA	1	1	No	0	NA	NA	NA	1	1	No	0
RP11-386B1.1	ENSG00000254482.1	0	NA	NA	NA	1	1	No	0	NA	NA	NA	1	1	No	0
RP11-386B13.1	ENSG00000249520.1	0	NA	NA	NA	1	1	No	0	NA	NA	NA	1	1	No	0
RP11-386B13.5	ENSG00000287183.1	0.371039869239497	2.45827740891077	4.88484453410874	0.503245782285535	0.614791480177433	1	No	0	0	4.9975798104491	0	1	1	No	0
RP11-386D6.1	ENSG00000254115.1	0.364484493762234	-2.53503140279492	4.89223638793533	-0.518174348452688	0.604336630361979	1	No	0	-2.76071232569324	4.89235857532578	-0.564290675588799	0.572556326193428	1	No	0
RP11-386D6.2	ENSG00000253778.1	0	NA	NA	NA	1	1	No	0	NA	NA	NA	1	1	No	0
RP11-386D6.3	ENSG00000253568.1	0	NA	NA	NA	1	1	No	0	NA	NA	NA	1	1	No	0
RP11-386E5.1	ENSG00000283286.1	0.182235392188162	-1.53502656316066	4.9974546017882	-0.307161682391551	0.758720309617963	1	No	0	-1.76069499825251	4.99757941703981	-0.352309558553331	0.72460612043863	1	No	0
RP11-386G11.10	ENSG00000258017.2	107.137073911723	-0.0371975184641515	0.327697438374466	-0.113511776743415	0.909624826936111	1	No	0	-0.0746397329310035	0.325809657476069	-0.229089995395505	0.81879896922784	1	No	0
RP11-386G11.11	ENSG00000277672.1	0.670485432764498	-2.53500824249271	4.71544566585162	-0.537596745277072	0.590855477713689	1	No	0	-0.258549209801264	4.59941720280177	-0.0562134719250446	0.955171749089231	1	No	0
RP11-386G11.12	ENSG00000288710.1	6.63141949017274	-0.56617962764859	1.48917682099683	-0.380196374040794	0.703799650617217	1	No	0	0.17837712116706	1.452048426721	0.122845159902738	0.902229712630521	1	No	0
RP11-386G11.3	ENSG00000258283.1	0	NA	NA	NA	1	1	No	0	NA	NA	NA	1	1	No	0
RP11-386G11.8	ENSG00000257346.1	5.745589262589	0.99611955414686	1.63137926235646	0.61059961783994	0.541464675760885	1	No	0	-0.0513757787577334	1.65986631518951	-0.0309517569502986	0.975308013596062	1	No	0
RP11-386G21.1	ENSG00000253976.1	0	NA	NA	NA	1	1	No	0	NA	NA	NA	1	1	No	0
RP11-386G21.2	ENSG00000253857.2	0	NA	NA	NA	1	1	No	0	NA	NA	NA	1	1	No	0
RP11-386I14.2	ENSG00000213561.4	1.78360504048299	1.60108137341037	2.94754269285881	0.54319191959099	0.586997669495127	1	No	0	-0.266529676775043	3.06108558537061	-0.0870703119340498	0.930615623385197	1	No	0
RP11-386I14.3	ENSG00000213560.4	0.27935034849441	0	4.99745499514106	0	1	1	No	0	2.06510853834858	4.89693225541524	0.421714745198874	0.673233240453574	1	No	0
RP11-386I14.4	ENSG00000273338.1	84.3811878118865	-0.315105821590263	0.381046663901268	-0.826948118018188	0.408266468610976	1	No	0	-0.224686897830527	0.377398257075566	-0.595357539729013	0.551604501408842	1	No	0
RP11-386I14.5	ENSG00000285928.1	75.7307608603695	-0.37279869866727	0.381376806566431	-0.977507526017665	0.32831795369113	1	No	0	-0.277583544707156	0.377194984816612	-0.735915258369922	0.461782270816411	1	No	0
RP11-386I23.1	ENSG00000229052.2	16.5564568002469	-0.661201189557087	0.831178436762772	-0.795498487824463	0.426323590238664	1	No	0	-0.917043471157572	0.832054494126951	-1.10214352260641	0.270399280668511	1	No	0
RP11-386I8.4	ENSG00000279817.1	6.80821950954332	1.13230299396321	1.27406003871243	0.888735977550571	0.374144990737581	1	No	0	0.571816205297049	1.28535965998271	0.444868641127839	0.656414685895999	1	No	0
RP11-386I8.5	ENSG00000279466.1	0.735524363001731	0.0139303318430703	4.42638038999532	0.00314711584086994	0.997488969004529	1	No	0	-2.76071372581536	4.55034130059262	-0.606704759806876	0.544046862817244	1	No	0
RP11-386J22.3	ENSG00000274421.1	19.8815849316372	-0.29041045360236	0.760155644426522	-0.382040777742895	0.702431118291747	1	No	0	-0.355790969085701	0.756160523942666	-0.470523067285483	0.637981357752258	1	No	0
RP11-386M24.1	ENSG00000240484.1	0.643834842256643	-2.53500662214727	4.78276442353759	-0.530029580731941	0.596091421580651	1	No	0	-0.377286119473505	4.67758852939043	-0.0806582530940728	0.93571373779912	1	No	0
RP11-386M24.10	ENSG00000275965.1	0	NA	NA	NA	1	1	No	0	NA	NA	NA	1	1	No	0
RP11-386M24.3	ENSG00000258676.5	2.18951981227008	-1.5922198227079	2.54472029656909	-0.625695415270042	0.531514741009829	1	No	0	-0.591346420913329	2.43161611327981	-0.243190698434594	0.807857672179766	1	No	0
RP11-386M24.5	ENSG00000259064.2	1.4503416027037	0.463551886884801	2.74028945119348	0.169161650672672	0.865669493349946	1	No	0	0.682992014928212	2.70561101260398	0.252435406178686	0.800704535889023	1	No	0
RP11-386M24.6	ENSG00000260337.4	0.620986825827306	2.24373628391297	4.86193898877266	0.461490012337521	0.644447085410939	1	No	0	2.18450959535262	4.84925869131053	0.450483204632303	0.652362061870203	1	No	0
RP11-386M24.8	ENSG00000272298.1	0	NA	NA	NA	1	1	No	0	NA	NA	NA	1	1	No	0
RP11-386M24.9	ENSG00000271763.1	0.432350817995542	0	4.99745499512319	0	1	1	No	0	2.69025255198762	4.85780924587481	0.553799545396342	0.579716039458842	1	No	0
RP11-386P4.1	ENSG00000263688.1	1.29162438507204	1.12185882309443	3.26074643459826	0.34404969708497	0.730808911975798	1	No	0	-1.3346501938206	3.49703131440247	-0.381652342752512	0.702719253852105	1	No	0
RP11-387A1.5	ENSG00000272729.1	9.80396152759344	-0.856209550805624	1.11737501925348	-0.766268742411712	0.443516412988722	1	No	0	0.193322659767492	1.06986753045221	0.18069775394135	0.856604821861758	1	No	0
RP11-387A1.6	ENSG00000279160.1	1.30944215423736	1.38209445731674	3.47395730613732	0.397844399202905	0.690744887045529	1	No	0	-2.76072030668606	3.71138729924681	-0.743851310599224	0.456966434241473	1	No	0
RP11-387D10.4	ENSG00000278370.1	0	NA	NA	NA	1	1	No	0	NA	NA	NA	1	1	No	0
RP11-387H17.4	ENSG00000264968.1	41.5929806740266	0.108868684901657	0.554340419552642	0.196393192813749	0.84430242386407	1	No	0	-0.0546065311605387	0.553386997928362	-0.0986769319932734	0.921394785060933	1	No	0
RP11-387H17.6	ENSG00000265799.1	8.90786054860258	-1.55916640424138	1.13265039023831	-1.37656457604127	0.168646909322609	1	No	0	-1.30998497103387	1.10683199240533	-1.18354454878653	0.236593401898408	1	No	0
RP11-387P12.1	ENSG00000287149.1	1.65982578428298	1.01773597333251	3.14719216741277	0.323379037311588	0.746408203218319	1	No	0	-3.34563528400089	3.41526009914049	-0.979613612691715	0.327276882875146	1	No	0
RP11-388A16.2	ENSG00000285704.1	21.5191252233204	-0.245066893508164	0.769357081661001	-0.318534656208112	0.750079410690592	1	No	0	0.0614051021649251	0.757902516279354	0.0810197892815702	0.935426214669289	1	No	0
RP11-388B24.4	ENSG00000235377.1	0	NA	NA	NA	1	1	No	0	NA	NA	NA	1	1	No	0
RP11-388C12.1	ENSG00000263063.1	7.86073749364144	-0.0409620934926415	1.22335552785371	-0.0334833926524258	0.973289109149834	1	No	0	-0.487137155877258	1.23172742498999	-0.3954910364046	0.692480535507752	1	No	0
RP11-388C12.5	ENSG00000263321.1	9.26661260103059	0.31733971957151	1.12735359441956	0.281490848250587	0.77833394647162	1	No	0	-0.100782644309076	1.13347141468391	-0.0889150295309215	0.929149439024256	1	No	0
RP11-388C12.8	ENSG00000262410.1	7.20286389417333	-1.53202025879162	1.35721708650591	-1.12879529297389	0.258984198765216	1	No	0	0.168589534443954	1.25766808399467	0.134049306481939	0.89336358530486	1	No	0
RP11-388E23.2	ENSG00000258464.2	0	NA	NA	NA	1	1	No	0	NA	NA	NA	1	1	No	0
RP11-388E23.3	ENSG00000258887.3	0	NA	NA	NA	1	1	No	0	NA	NA	NA	1	1	No	0
RP11-388E23.4	ENSG00000270618.1	0	NA	NA	NA	1	1	No	0	NA	NA	NA	1	1	No	0
RP11-388F6.5	ENSG00000285901.2	0.949835781258907	-2.53503791857912	3.78690796340778	-0.66942158169006	0.503226588421428	1	No	0	0.683192707212718	3.57493169516856	0.191106506492428	0.848442150144102	1	No	0
RP11-388G22.1	ENSG00000253322.1	0.364470784376324	-2.53498207194636	4.89224002455696	-0.518163879781415	0.604343933806878	1	No	0	-2.76066299422864	4.89236221203824	-0.564280172763109	0.572563472845188	1	No	0
RP11-388G3.1	ENSG00000257976.1	0	NA	NA	NA	1	1	No	0	NA	NA	NA	1	1	No	0
RP11-388K12.1	ENSG00000253960.1	0.371039869239497	2.45827740891077	4.88484453410874	0.503245782285535	0.614791480177433	1	No	0	0	4.9975798104491	0	1	1	No	0
RP11-388K12.2	ENSG00000254089.2	1.0934534812867	-4.11999184480444	4.14419447166736	-0.994159871833144	0.320145040822557	1	No	0	-4.34567413412024	4.14427283590296	-1.04859749977668	0.294363407069346	1	No	0
RP11-388K12.3	ENSG00000268080.2	0	NA	NA	NA	1	1	No	0	NA	NA	NA	1	1	No	0
RP11-388K2.1	ENSG00000225181.1	0	NA	NA	NA	1	1	No	0	NA	NA	NA	1	1	No	0
RP11-388M20.1	ENSG00000260060.1	49.0146823123807	-0.58151758190857	0.529640952296153	-1.09794678713479	0.27222772604463	1	No	0	-0.0461962884431364	0.51839673441008	-0.0891137720913818	0.928991492395207	1	No	0
RP11-388M20.2	ENSG00000261385.1	0	NA	NA	NA	1	1	No	0	NA	NA	NA	1	1	No	0
RP11-388M20.6	ENSG00000260304.1	0	NA	NA	NA	1	1	No	0	NA	NA	NA	1	1	No	0
RP11-388M20.7	ENSG00000263343.1	0	NA	NA	NA	1	1	No	0	NA	NA	NA	1	1	No	0
RP11-388N2.1	ENSG00000233516.1	0	NA	NA	NA	1	1	No	0	NA	NA	NA	1	1	No	0
RP11-388P9.2	ENSG00000232682.2	5.85096307568338	-0.651486316029788	1.59780477198907	-0.407738371702799	0.683465763130996	1	No	0	0.342062635993169	1.54709965467341	0.221099290507811	0.825015122681647	1	No	0
RP11-388P9.3	ENSG00000282121.1	0.459001408503396	0	4.99745499512139	0	1	1	No	0	2.77138025815132	4.8538470719786	0.570965713804741	0.568022884372762	1	No	0
RP11-389C8.1	ENSG00000244061.1	3.49389212569343	-1.12104730023309	1.79166618719318	-0.625700986180534	0.53151108629513	1	No	0	-2.86584176898338	1.96721026619823	-1.45680500871004	0.145170212918974	1	No	0
RP11-389C8.2	ENSG00000261269.1	0	NA	NA	NA	1	1	No	0	NA	NA	NA	1	1	No	0
RP11-389G6.3	ENSG00000261292.2	32.397124698285	-0.305601561970827	0.604100829928503	-0.505878401138757	0.612942015761401	1	No	0	-0.309487980222861	0.59985872387896	-0.515934782479399	0.605899959902334	1	No	0
RP11-389G6.4	ENSG00000279658.1	4.60600387632155	0.38944953884073	1.99582058307945	0.195132539539115	0.845289189313501	1	No	0	0.943330010848328	1.96955564831256	0.478955754134969	0.631970105765412	1	No	0
RP11-389G6.5	ENSG00000282527.1	2.45381736777608	3.97338027315318	2.77222174772754	1.4332837105871	0.151776775223467	1	No	0	4.38584839819015	2.75024790132235	1.59471020633499	0.110777054632871	1	No	0
RP11-389J22.1	ENSG00000263720.1	0	NA	NA	NA	1	1	No	0	NA	NA	NA	1	1	No	0
RP11-389J22.3	ENSG00000263622.1	0	NA	NA	NA	1	1	No	0	NA	NA	NA	1	1	No	0
RP11-389K20.1	ENSG00000287344.1	0	NA	NA	NA	1	1	No	0	NA	NA	NA	1	1	No	0
RP11-389O22.4	ENSG00000233839.1	0	NA	NA	NA	1	1	No	0	NA	NA	NA	1	1	No	0
RP11-389O22.5	ENSG00000236887.1	0.364484493762234	-2.53503140279492	4.89223638793533	-0.518174348452688	0.604336630361979	1	No	0	-2.76071232569324	4.89235857532578	-0.564290675588799	0.572556326193428	1	No	0
RP11-38B6.1	ENSG00000287069.1	0	NA	NA	NA	1	1	No	0	NA	NA	NA	1	1	No	0
RP11-38C17.1	ENSG00000273155.1	2.50268612724792	-1.58485376582707	2.37216130855274	-0.668105394061077	0.504066318901284	1	No	0	-2.44193064981617	2.44616278245673	-0.998269889203237	0.31814850447548	1	No	0
RP11-38G5.2	ENSG00000259548.1	9.41585920488646	-0.935336376929544	1.12848282599563	-0.82884413956794	0.40719260782051	1	No	0	-0.279672518914743	1.09347557519192	-0.25576476078641	0.798132485846563	1	No	0
RP11-38G5.3	ENSG00000259229.2	0.629971773650084	3.23807731346943	4.84330323300335	0.668567949948797	0.503771123038752	1	No	0	0	4.9975798104491	0	1	1	No	0
RP11-38G5.4	ENSG00000261229.6	0	NA	NA	NA	1	1	No	0	NA	NA	NA	1	1	No	0
RP11-38H17.1	ENSG00000254366.7	0	NA	NA	NA	1	1	No	0	NA	NA	NA	1	1	No	0
RP11-38J22.1	ENSG00000236889.1	3.19264306515878	-2.01906241184806	2.13734270360616	-0.944660118586254	0.344832423901111	1	No	0	-0.10264379054507	1.9500301017639	-0.0526370287577735	0.95802111317015	1	No	0
RP11-38J22.3	ENSG00000226780.1	0.728968987524467	-3.53501048193524	4.83876899380726	-0.730559877204183	0.465048026906434	1	No	0	-3.76070389231833	4.83888984583358	-0.777183199480435	0.437050692828019	1	No	0
RP11-38L15.2	ENSG00000229227.8	1.0214300869734	3.46033051451158	3.97852306296575	0.869752533728461	0.38443565632614	1	No	0	2.06811473992172	4.05322539015256	0.510239264005961	0.609883847547126	1	No	0
RP11-38L15.3	ENSG00000231187.3	44.9257030370311	-0.0233456274773848	0.511558610567964	-0.0456362711820352	0.963600159054462	1	No	0	-0.23761545474482	0.511350349448797	-0.46468229659167	0.642158987997884	1	No	0
RP11-38M8.1	ENSG00000273297.2	107.024648250586	-0.386890967327042	0.342253547783697	-1.13042207986564	0.258298414633173	1	No	0	0.0675188194722064	0.335452643583382	0.201276754748315	0.840482177637471	1	No	0
RP11-38O14.6	ENSG00000231547.1	1.5597123398784	3.90289578664231	3.12739805704503	1.24796898746238	0.21204241457205	1	No	0	3.0673426464802	3.15703635984083	0.97158926818152	0.331254923598197	1	No	0
RP11-38O23.3	ENSG00000230241.1	0	NA	NA	NA	1	1	No	0	NA	NA	NA	1	1	No	0
RP11-38O23.4	ENSG00000233139.1	0.371039869239497	2.45827740891077	4.88484453410874	0.503245782285535	0.614791480177433	1	No	0	0	4.9975798104491	0	1	1	No	0
RP11-390B4.3	ENSG00000229190.1	17.6047503906292	-1.2319252143368	0.825142946169465	-1.49298399756761	0.135441375795574	1	No	0	-0.672484815775568	0.799876574026692	-0.840735730501749	0.40049599901656	1	No	0
RP11-390C19.1	ENSG00000249564.1	0	NA	NA	NA	1	1	No	0	NA	NA	NA	1	1	No	0
RP11-390D11.1	ENSG00000261632.1	12.9045140781865	1.02628195341614	1.05402966347755	0.973674640265942	0.330218112785505	1	No	0	-0.175860139242257	1.07816420871438	-0.163110718961776	0.870431260312222	1	No	0
RP11-390F10.3	ENSG00000271322.1	0	NA	NA	NA	1	1	No	0	NA	NA	NA	1	1	No	0
RP11-390F4.3	ENSG00000225489.7	36.6447767596461	0.30060176574698	0.575848561043213	0.522015311113059	0.601659670124799	1	No	0	-0.302601546830589	0.582022466602026	-0.519913859334749	0.603123615192309	1	No	0
RP11-390F4.6	ENSG00000236924.1	34.1158829462114	-0.33617888366341	0.593708197907458	-0.566235879592505	0.571233442313021	1	No	0	0.239155063522905	0.579453595381199	0.412725135246722	0.67980800710864	1	No	0
RP11-390G14.1	ENSG00000248557.1	32.9369285959192	0.720218611822491	0.588964449306426	1.22285583225037	0.221384153211286	1	No	0	0.0581715371571726	0.596142693273704	0.0975798878582657	0.922265895441349	1	No	0
RP11-390K5.1	ENSG00000243802.2	2.66044609552258	-4.85696717636298	2.62782767941413	-1.84828221972524	0.0645615265220917	1	No	0	-1.11186150881131	2.27714131300566	-0.488270755293504	0.625358073128859	1	No	0
RP11-390K5.3	ENSG00000255520.1	12.1663395505653	-0.550112189346371	1.08466397917632	-0.507172912448075	0.612033499296774	1	No	0	-0.688031844874218	1.08190994167153	-0.63594188238184	0.524814302966531	1	No	0
RP11-390K5.6	ENSG00000270060.1	57.8253366436169	-0.100880477596088	0.46078980899942	-0.218929489380732	0.826704974445914	1	No	0	-0.029082489031441	0.45685795974015	-0.0636576170151055	0.949242852984121	1	No	0
RP11-390M11.1	ENSG00000259619.2	0.371039869239497	2.45827740891077	4.88484453410874	0.503245782285535	0.614791480177433	1	No	0	0	4.9975798104491	0	1	1	No	0
RP11-390N6.1	ENSG00000257191.1	10.8715540642951	-0.138054641034049	1.09354746943424	-0.126244762932398	0.899538179095923	1	No	0	0.0917622439620993	1.08009192698012	0.0849578093030114	0.932294932687312	1	No	0
RP11-390P2.2	ENSG00000216802.1	7.86173922671031	-0.727894239940666	1.22172578866231	-0.59579182718051	0.551314304210552	1	No	0	-1.48451087528383	1.2481236127485	-1.18939411138515	0.234284616967986	1	No	0
RP11-390P2.4	ENSG00000225177.6	323.476544835751	0.0755785394084021	0.202136604883958	0.373898332030411	0.708479957445905	0.92309535699372	No	0.0347534334517696	0.203975430120404	0.200314823388653	1.01827426782415	0.308547633579763	0.629902694649753	No	0.200726533785363
RP11-390P24.1	ENSG00000273576.1	132.216607856717	-0.325905257153742	0.292992186061541	-1.11233429646922	0.2659944429805	0.683724764459942	No	0.165118689701361	-0.232630547229662	0.289931894932276	-0.802362731716707	0.422343164547097	1	No	0
RP11-391A7.1	ENSG00000279485.1	0.454661061072247	2.24353414187963	4.90071389867791	0.457797412431051	0.647097994993303	1	No	0	1.1056460491328	4.99425131441196	0.221383742933045	0.824793649665899	1	No	0
RP11-391D19.1	ENSG00000286412.1	0	NA	NA	NA	1	1	No	0	NA	NA	NA	1	1	No	0
RP11-391H12.8	ENSG00000276434.1	15.9926050134035	-1.70185982935582	0.950126297766424	-1.79119326910179	0.0732622859660686	1	No	0	0.179884162320599	0.875852295578726	0.205381847177484	0.837273801827775	1	No	0
RP11-391J13.1	ENSG00000249411.1	0	NA	NA	NA	1	1	No	0	NA	NA	NA	1	1	No	0
RP11-391J13.2	ENSG00000286494.1	0	NA	NA	NA	1	1	No	0	NA	NA	NA	1	1	No	0
RP11-391J2.3	ENSG00000228553.1	0.139675174247205	0	4.99745499518611	0	1	1	No	0	1.10565397982741	4.99425280730557	0.221385264720693	0.824792464848314	1	No	0
RP11-391L3.3	ENSG00000279476.1	14.9646764495872	0.301376122039532	0.865145196769999	0.348353228064738	0.727574923862397	1	No	0	0.25568626424792	0.860602696468897	0.29710139800516	0.76638909708206	1	No	0
RP11-391L3.4	ENSG00000279021.1	22.3427453213409	-0.268936173638154	0.736315215384962	-0.365245981637834	0.714927797312239	1	No	0	0.131122770291453	0.72275056110656	0.181421886536758	0.856036440948768	1	No	0
RP11-391M7.3	ENSG00000231138.1	0	NA	NA	NA	1	1	No	0	NA	NA	NA	1	1	No	0
RP11-392A14.11	ENSG00000287368.1	1.85844211940645	-4.11999691770305	2.97859838642111	-1.38319987564801	0.16660358786463	1	No	0	-0.522609836203678	2.68159817237784	-0.194887452410615	0.845481057377574	1	No	0
RP11-392A14.12	ENSG00000286782.1	8.44885529192277	-0.0169300293326812	1.23427702899031	-0.0137165554693428	0.989056115335537	1	No	0	-0.153255385234792	1.23119397036249	-0.124477043361145	0.900937575745683	1	No	0
RP11-392A14.13	ENSG00000287868.1	8.09995034184745	-0.15333363993053	1.14528781985253	-0.133882188627723	0.893495734891467	1	No	0	-0.494249892544534	1.14984123596327	-0.429841857367795	0.667310682354132	1	No	0
RP11-392A14.8	ENSG00000279489.1	5.03777359869722	-2.83639816998577	1.87849117079075	-1.50993425685987	0.131060200418108	1	No	0	-0.275609691276333	1.63614884332892	-0.168450255855436	0.866229074454439	1	No	0
RP11-392A14.9	ENSG00000273597.1	4.66475631521339	-0.936438389757591	1.52479290691242	-0.614141360123325	0.539121919116141	1	No	0	-0.321994570261461	1.47468746639342	-0.218347668641241	0.827158236123015	1	No	0
RP11-392B6.1	ENSG00000250698.1	4.84736896497325	-1.0048327235934	1.89560208656031	-0.530086314378736	0.596052087340666	1	No	0	0.859931883625211	1.79385710854546	0.479375909891999	0.631671228146888	1	No	0
RP11-392C20.1	ENSG00000249819.1	0	NA	NA	NA	1	1	No	0	NA	NA	NA	1	1	No	0
RP11-392E22.10	ENSG00000272934.1	0	NA	NA	NA	1	1	No	0	NA	NA	NA	1	1	No	0
RP11-392E22.11	ENSG00000272904.1	1.25582301087526	-2.53500260139253	3.44099158953994	-0.736707003033232	0.461300547199918	1	No	0	1.28839797005897	3.17828295642609	0.40537547717518	0.685201533877457	1	No	0
RP11-392E22.3	ENSG00000243085.1	0	NA	NA	NA	1	1	No	0	NA	NA	NA	1	1	No	0
RP11-392E22.8	ENSG00000273036.3	0	NA	NA	NA	1	1	No	0	NA	NA	NA	1	1	No	0
RP11-392M18.6	ENSG00000287850.1	6.87668403265989	1.7956774695278	1.49694885974946	1.19955832681441	0.230310919449933	1	No	0	0.864766457768037	1.51651242852	0.570233676628672	0.56851921779635	1	No	0
RP11-392O17.2	ENSG00000277007.1	35.642348881513	0.391991517410799	0.578079835704434	0.678092355415108	0.49771313744341	1	No	0	0.610267065663425	0.571317625487801	1.06817475680427	0.285441689283929	1	No	0
RP11-392O17.3	ENSG00000287676.1	24.5307150869605	-0.0617684040672868	0.747560923254771	-0.0826265821899254	0.934148464011317	1	No	0	-0.148933210237995	0.744855364048755	-0.199949167887374	0.841520336376385	1	No	0
RP11-392O18.2	ENSG00000271711.1	11.8772961473173	-0.674361975724395	1.02702444542973	-0.656617258455055	0.511427048911418	1	No	0	-0.880877446493571	1.02628740271458	-0.858314585333122	0.390718777778725	1	No	0
RP11-392P7.1	ENSG00000241352.3	10.5811644802023	-1.60588850564636	1.0792031247748	-1.48803174192204	0.136742522816914	1	No	0	-1.61787699378731	1.06823569685253	-1.51453185711192	0.129891000300955	1	No	0
RP11-392P7.7	ENSG00000256011.1	0.27935034849441	0	4.99745499514106	0	1	1	No	0	2.06510853834858	4.89693225541524	0.421714745198874	0.673233240453574	1	No	0
RP11-393B14.2	ENSG00000271682.1	0	NA	NA	NA	1	1	No	0	NA	NA	NA	1	1	No	0
RP11-393E10.1	ENSG00000285671.1	0.728955278138558	-3.5350030205845	4.4091442192208	-0.801743568553359	0.422701307724607	1	No	0	-3.76068552396622	4.40923682142925	-0.85291075899779	0.393708794806336	1	No	0
RP11-393I2.2	ENSG00000218313.1	11.9301158788423	-1.84002432059913	1.08069921720394	-1.70262390432721	0.088638473661705	1	No	0	-0.629562437305266	1.01888012189743	-0.617896476508787	0.536643581774836	1	No	0
RP11-393I2.4	ENSG00000272008.1	41.7122944826372	0.604676220421971	0.558191578789079	1.08327721771391	0.278685394398229	1	No	0	0.505518676702646	0.556492010996472	0.908402397003775	0.36366565978248	1	No	0
RP11-393I23.3	ENSG00000230546.1	0	NA	NA	NA	1	1	No	0	NA	NA	NA	1	1	No	0
RP11-393I23.4	ENSG00000235038.1	0.76500234750566	0	4.97948291913212	0	1	1	No	0	3.50984472834158	4.80770119992139	0.730046353213252	0.465361851456149	1	No	0
RP11-393K12.4	ENSG00000270811.1	2.42123593404836	0.801269392227211	2.41426340330802	0.331889797579384	0.739972474521098	1	No	0	-0.749416525254968	2.50000431789842	-0.299766092358172	0.764355580929723	1	No	0
RP11-393K19.1	ENSG00000253499.2	0.185519934619749	1.43596978159616	4.98356700673743	0.288140960010134	0.773238839993447	1	No	0	0	4.9975798104491	0	1	1	No	0
RP11-393M18.5	ENSG00000274702.1	1.40599608638032	-1.00008294756442	2.92541089780519	-0.341860676158259	0.732455744432383	1	No	0	-1.26692525648163	2.93005121483378	-0.43239014050937	0.665457882778408	1	No	0
RP11-393N21.1	ENSG00000238139.2	0	NA	NA	NA	1	1	No	0	NA	NA	NA	1	1	No	0
RP11-393N4.2	ENSG00000213169.3	0.364470784376324	-2.53498207194636	4.89224002455696	-0.518163879781415	0.604343933806878	1	No	0	-2.76066299422864	4.89236221203824	-0.564280172763109	0.572563472845188	1	No	0
RP11-393P6.1	ENSG00000287139.1	0	NA	NA	NA	1	1	No	0	NA	NA	NA	1	1	No	0
RP11-394A14.5	ENSG00000287128.1	0	NA	NA	NA	1	1	No	0	NA	NA	NA	1	1	No	0
RP11-394B2.1	ENSG00000279569.1	14.0426801693156	-0.0392741030940102	0.911619538218461	-0.0430816820477125	0.965636421349132	1	No	0	0.7659851737254	0.884386177494889	0.866120698420602	0.386423975492835	1	No	0
RP11-394B2.3	ENSG00000279122.1	0	NA	NA	NA	1	1	No	0	NA	NA	NA	1	1	No	0
RP11-394B2.5	ENSG00000279412.1	64.5747028908146	-0.244318825111107	0.429786857919831	-0.568465090565148	0.569719203438866	1	No	0	-0.694857861406891	0.432900294176689	-1.60512217421429	0.108466920273944	1	No	0
RP11-394B2.6	ENSG00000260156.1	4.07024475598141	-1.67575292713331	1.66350172982958	-1.00736470367542	0.313759546592337	1	No	0	-0.875960869960042	1.58190348241567	-0.553738505349512	0.579757819081928	1	No	0
RP11-394B2.7	ENSG00000279815.1	5.83355496981406	-0.835522846073482	1.4361304975677	-0.581787551680409	0.560709789967182	1	No	0	-0.136909059952793	1.39117316517328	-0.0984126659284292	0.921604617546116	1	No	0
RP11-394B5.2	ENSG00000259204.1	1.73723348599971	-4.53499167752196	3.27723130503063	-1.38378748871361	0.166423535098018	1	No	0	-2.37034317468843	3.12073428282701	-0.759546619438931	0.447525637439456	1	No	0
RP11-394G3.2	ENSG00000236378.1	1.72339783616497	-0.778727067187614	2.75842146889489	-0.282308949509299	0.777706623846267	1	No	0	-4.34565154484793	3.02171971683503	-1.43813852775187	0.150394752838692	1	No	0
RP11-394G3.3	ENSG00000286313.1	7.19924391677104	1.39940756633089	1.23731489907638	1.13100356859479	0.258053589431041	1	No	0	-1.63981014103479	1.40609013076325	-1.16621979285543	0.24352559205732	1	No	0
RP11-394I13.2	ENSG00000271151.1	9.51673450836781	-1.20562590095552	1.09683112478184	-1.09919008835141	0.271685161124349	1	No	0	-0.795034179727954	1.06821716491959	-0.74426268912071	0.456717568887728	1	No	0
RP11-394I13.3	ENSG00000273258.1	0.364484493762234	-2.53503140279492	4.89223638793533	-0.518174348452688	0.604336630361979	1	No	0	-2.76071232569324	4.89235857532578	-0.564290675588799	0.572556326193428	1	No	0
RP11-394J1.2	ENSG00000258177.1	1.66906750330856	3.97461470500648	3.07278148102523	1.2934908419457	0.195841349461394	1	No	0	3.18216319961802	3.09903805777428	1.02682288513212	0.304503871194446	1	No	0
RP11-394J1.3	ENSG00000287454.1	15.0959508357581	-0.404631313868111	0.893034139728398	-0.453097251120963	0.650478714677756	1	No	0	-0.274290699322198	0.88302558489148	-0.310625993193512	0.75608496435341	1	No	0
RP11-394O2.3	ENSG00000273828.2	125.98411907283	-0.117087209445589	0.306338655694331	-0.382214935233052	0.702301944618569	1	No	0	0.220394131302631	0.301288253875154	0.731505886697981	0.464470210202316	1	No	0
RP11-394O4.3	ENSG00000253865.1	6.23916349635214	0.0517585116999626	1.32564871069502	0.0390439120729249	0.968855378515313	1	No	0	0.104694970314293	1.31416724902337	0.0796663974026883	0.936502585466524	1	No	0
RP11-394O4.6	ENSG00000275871.1	0	NA	NA	NA	1	1	No	0	NA	NA	NA	1	1	No	0
RP11-394O4.7	ENSG00000285736.1	15.7793212606688	-0.611753706989501	0.942471285098845	-0.649095327000166	0.516276762127989	1	No	0	-0.410374788289083	0.931070489113604	-0.440755875185957	0.659389740858149	1	No	0
RP11-395A13.2	ENSG00000272667.1	62.0084143874453	0.57568293663672	0.485711662142174	1.18523597744748	0.235924158806643	1	No	0	-0.0242041654684337	0.489747965569736	-0.0494216763928287	0.96058325400408	1	No	0
RP11-395A13.3	ENSG00000286873.1	54.9351679687763	0.00398985198409265	0.458113644757003	0.00870930615089839	0.993051066935431	1	No	0	0.230096889892039	0.452026611738035	0.509033946048708	0.610728430149822	1	No	0
RP11-395A23.1	ENSG00000283202.1	0	NA	NA	NA	1	1	No	0	NA	NA	NA	1	1	No	0
RP11-395B20.2	ENSG00000258638.2	0	NA	NA	NA	1	1	No	0	NA	NA	NA	1	1	No	0
RP11-395B7.2	ENSG00000274993.1	0.371039869239497	2.45827740891077	4.88484453410874	0.503245782285535	0.614791480177433	1	No	0	0	4.9975798104491	0	1	1	No	0
RP11-395C17.1	ENSG00000232327.4	1.37280382978111	-4.11999762392671	3.55932091403013	-1.15752350615155	0.247058541308295	1	No	0	-1.95732271255201	3.41601279717961	-0.572984596008553	0.566655123862916	1	No	0
RP11-395C3.1	ENSG00000230929.5	24.5490746278238	0.166494025417317	0.670661509446284	0.248253437944842	0.803938322592386	1	No	0	-0.796746646397764	0.687719311715811	-1.15853464171296	0.246645923281529	1	No	0
RP11-395D3.1	ENSG00000232211.1	1.72115729711789	0.425038664525968	2.7467011978312	0.154745141139334	0.877022241117721	1	No	0	-0.335143278552982	2.78587916396641	-0.120300723336406	0.90424493113514	1	No	0
RP11-395E19.2	ENSG00000276348.1	0	NA	NA	NA	1	1	No	0	NA	NA	NA	1	1	No	0
RP11-395E19.4	ENSG00000274820.1	0	NA	NA	NA	1	1	No	0	NA	NA	NA	1	1	No	0
RP11-395E19.5	ENSG00000276039.1	0	NA	NA	NA	1	1	No	0	NA	NA	NA	1	1	No	0
RP11-395E19.6	ENSG00000277350.2	1.97091522040726	-0.194240844388371	2.83318815494637	-0.0685591050665844	0.945340571663994	1	No	0	-0.260566686891258	2.82271923224911	-0.0923105223907239	0.926451328408661	1	No	0
RP11-395F4.1	ENSG00000248939.1	0	NA	NA	NA	1	1	No	0	NA	NA	NA	1	1	No	0
RP11-395G17.1	ENSG00000225795.1	0.670485432764498	-2.53500824249271	4.71544566585162	-0.537596745277072	0.590855477713689	1	No	0	-0.258549209801264	4.59941720280177	-0.0562134719250446	0.955171749089231	1	No	0
RP11-395I14.2	ENSG00000253476.1	14.2548598008557	-1.37585746834914	0.89006017959509	-1.54580274445605	0.12215221403597	1	No	0	-0.692025855827488	0.855178804145352	-0.809217736072264	0.418389914811371	1	No	0
RP11-395I14.3	ENSG00000284858.1	6.37975642319695	1.10451224048409	1.37831501790898	0.801349637878665	0.422929262010354	1	No	0	-0.462639548625108	1.43331728611203	-0.322775391818549	0.746865350804313	1	No	0
RP11-395I6.1	ENSG00000248977.1	1.91761403939155	-0.194423470480429	2.84951336576247	-0.0682304118367962	0.945602218229099	1	No	0	-0.37499309436985	2.84635549609029	-0.131744996324224	0.895185993762128	1	No	0
RP11-395I6.2	ENSG00000250338.1	0.770871222116422	1.42438525258791	4.1702797244704	0.341556285596358	0.73268483969727	1	No	0	3.12592654359603	3.99532759304158	0.782395553506117	0.433982146164813	1	No	0
RP11-395I6.3	ENSG00000260296.1	20.5850359118895	0.00952320182197476	0.797712234057643	0.0119381418704513	0.99047496716749	1	No	0	-0.671703789178049	0.808100758722038	-0.831212917359844	0.405853358808432	1	No	0
RP11-395I6.4	ENSG00000286089.1	8.51449255893931	-0.873750431296401	1.18267184192993	-0.738793636847381	0.460032316284109	1	No	0	-1.02589197091226	1.17931504169584	-0.869904931795871	0.384352360070565	1	No	0
RP11-395L14.18	ENSG00000279267.1	77.4340614892153	-0.149009054204655	0.383799228419682	-0.388247404295755	0.697832955571474	1	No	0	-0.344431944700458	0.383403193070668	-0.898354397995254	0.368996639963832	1	No	0
RP11-395L14.19	ENSG00000287165.1	0.827964666791109	-1.12402206978383	4.03120805082631	-0.278830081606289	0.780375227826636	1	No	0	-0.260953434920358	3.90281315338921	-0.0668629075142235	0.94669084244353	1	No	0
RP11-395M19.1	ENSG00000244470.2	0	NA	NA	NA	1	1	No	0	NA	NA	NA	1	1	No	0
RP11-395N17.3	ENSG00000285680.2	0	NA	NA	NA	1	1	No	0	NA	NA	NA	1	1	No	0
RP11-395N21.2	ENSG00000279083.1	1.60919723742968	0.911094629148369	2.82421539351325	0.322600971314369	0.746997458027451	1	No	0	0.625717725452747	2.82796842733811	0.22126050609473	0.824889599445368	1	No	0
RP11-395N3.1	ENSG00000261379.1	0	NA	NA	NA	1	1	No	0	NA	NA	NA	1	1	No	0
RP11-395N3.2	ENSG00000272622.2	4.61847802190837	3.44070900553404	1.89089453281123	1.81961973332203	0.0688169344336423	1	No	0	-0.282441312934249	2.12149719972094	-0.133133012370415	0.894088187428799	1	No	0
RP11-395N6.4	ENSG00000270850.1	0	NA	NA	NA	1	1	No	0	NA	NA	NA	1	1	No	0
RP11-395P13.4	ENSG00000250402.2	0.742079738478994	3.46306841664294	4.8348904498698	0.716266160019447	0.473827017853331	1	No	0	0	4.9975798104491	0	1	1	No	0
RP11-396B14.2	ENSG00000263033.2	7.8818352725848	-0.251614851205951	1.2507882417368	-0.201165027628153	0.840569536386711	1	No	0	0.577205664906563	1.21305836501618	0.475826787525481	0.634197784045206	1	No	0
RP11-396B14.3	ENSG00000287121.1	4.34392507249002	0.281806108452087	1.83326712299666	0.153717974275045	0.877832111806852	1	No	0	-2.60097603181245	2.05256592179543	-1.26718270248651	0.205089969289871	1	No	0
RP11-396C23.3	ENSG00000270598.1	1.36886130400052	-2.53504872799832	3.34355650405803	-0.758189288837072	0.44833767255589	1	No	0	1.46416550489336	3.06612952334272	0.47752891511808	0.632985535834839	1	No	0
RP11-396D16.1	ENSG00000287023.1	0	NA	NA	NA	1	1	No	0	NA	NA	NA	1	1	No	0
RP11-396D4.1	ENSG00000286603.1	0.306000939002264	0	4.99745499513702	0	1	1	No	0	2.18460944413992	4.88811578481548	0.446922605828246	0.654930941368592	1	No	0
RP11-396D4.2	ENSG00000287281.1	26.0747682136268	0.0835433508963492	0.65528586916673	0.127491458044996	0.898551433507241	1	No	0	0.256173608401611	0.647485032795137	0.395644061910947	0.692367627158708	1	No	0
RP11-396I22.1	ENSG00000287775.1	4.07025846536732	-1.67571700707652	1.67625487057186	-0.99967912785533	0.317465816106609	1	No	0	-0.875855312838676	1.59530348021594	-0.549021125886418	0.582990951959857	1	No	0
RP11-396J6.1	ENSG00000255130.1	0	NA	NA	NA	1	1	No	0	NA	NA	NA	1	1	No	0
RP11-396M20.2	ENSG00000286359.1	3.06973435278938	0.527999452838154	2.03638065324037	0.259283278888935	0.795416679889667	1	No	0	0.820773082359279	2.0110057149068	0.408140601627937	0.683170453262262	1	No	0
RP11-396M20.3	ENSG00000287475.1	3.6946911231691	-0.0890625725674017	1.84916851372079	-0.0481635783361869	0.96158587676052	1	No	0	-0.749909592473915	1.87362250112491	-0.400245829682167	0.688975462219954	1	No	0
RP11-396N11.1	ENSG00000267401.2	0	NA	NA	NA	1	1	No	0	NA	NA	NA	1	1	No	0
RP11-396O20.1	ENSG00000254695.2	0	NA	NA	NA	1	1	No	0	NA	NA	NA	1	1	No	0
RP11-396O20.2	ENSG00000254645.2	0.735524363001731	0.0139303318430703	4.42638038999532	0.00314711584086994	0.997488969004529	1	No	0	-2.76071372581536	4.55034130059262	-0.606704759806876	0.544046862817244	1	No	0
RP11-397A15.4	ENSG00000235386.1	0	NA	NA	NA	1	1	No	0	NA	NA	NA	1	1	No	0
RP11-397A16.1	ENSG00000267284.2	17.9773235628592	-0.495268005041362	0.819083022865553	-0.604661543720773	0.545403905150148	1	No	0	-0.510724796243234	0.813450305681932	-0.627850026825036	0.530102190472	1	No	0
RP11-397A16.3	ENSG00000267172.1	1.89447547938764	-2.5350026844534	3.32624611559377	-0.762121201004656	0.445987670409742	1	No	0	2.0665034440741	3.03023781126199	0.681960813898456	0.495263729505846	1	No	0
RP11-397C18.2	ENSG00000235410.1	0.27935034849441	0	4.99745499514106	0	1	1	No	0	2.06510853834858	4.89693225541524	0.421714745198874	0.673233240453574	1	No	0
RP11-397D21.1	ENSG00000250229.1	0	NA	NA	NA	1	1	No	0	NA	NA	NA	1	1	No	0
RP11-397E7.1	ENSG00000243312.3	2.64658302691602	-1.18643434943612	2.25981995128657	-0.525012777571352	0.599574308427264	1	No	0	-1.37059743392611	2.25617955241809	-0.607485974446118	0.543528447766773	1	No	0
RP11-397E7.2	ENSG00000250202.2	0	NA	NA	NA	1	1	No	0	NA	NA	NA	1	1	No	0
RP11-397E7.4	ENSG00000251411.1	1.74233074558553	-1.18374306335056	3.01638246492927	-0.392437987262439	0.694734622728691	1	No	0	-0.0550254392064526	2.90207265615802	-0.0189607379710815	0.98487242633483	1	No	0
RP11-397E7.5	ENSG00000284968.1	50.4094599442989	-0.683674119516676	0.470931512947977	-1.45174850422932	0.146571547175878	1	No	0	-0.469761412901939	0.463424655404132	-1.01367375996057	0.310738448928343	1	No	0
RP11-397E7.6	ENSG00000285458.1	5.41433124551237	0.153074116829663	1.53764159348835	0.0995512331858773	0.920700611688574	1	No	0	0.668607870644429	1.50858574680129	0.443201768319834	0.657619799962929	1	No	0
RP11-397G17.1	ENSG00000226733.4	0	NA	NA	NA	1	1	No	0	NA	NA	NA	1	1	No	0
RP11-397G5.2	ENSG00000219329.1	0.27935034849441	0	4.99745499514106	0	1	1	No	0	2.06510853834858	4.89693225541524	0.421714745198874	0.673233240453574	1	No	0
RP11-397H6.1	ENSG00000257470.2	0	NA	NA	NA	1	1	No	0	NA	NA	NA	1	1	No	0
RP11-397J20.1	ENSG00000239696.3	0.371039869239497	2.45827740891077	4.88484453410874	0.503245782285535	0.614791480177433	1	No	0	0	4.9975798104491	0	1	1	No	0
RP11-397K18.1	ENSG00000241257.1	0	NA	NA	NA	1	1	No	0	NA	NA	NA	1	1	No	0
RP11-397O4.1	ENSG00000229206.3	10.9774309162147	-0.523141662862634	1.32896906860146	-0.393644724487953	0.693843356365872	1	No	0	-1.40757414158001	1.3498187068575	-1.04278754949024	0.297046698978499	1	No	0
RP11-397O8.7	ENSG00000276012.1	0	NA	NA	NA	1	1	No	0	NA	NA	NA	1	1	No	0
RP11-397P13.6	ENSG00000227417.3	29.6271804811137	-0.348791635624073	0.64408328221654	-0.541531887652395	0.588141024802224	1	No	0	-0.396199274794843	0.64052403932869	-0.618554887042312	0.536209628968382	1	No	0
RP11-397P13.9	ENSG00000288644.1	0	NA	NA	NA	1	1	No	0	NA	NA	NA	1	1	No	0
RP11-398A8.2	ENSG00000239350.2	0	NA	NA	NA	1	1	No	0	NA	NA	NA	1	1	No	0
RP11-398A8.4	ENSG00000273461.5	0.670471723378588	-2.53495930530354	4.7154837665546	-0.537582023563137	0.590865643532711	1	No	0	-0.258500177329654	4.59945626122363	-0.0562023340691326	0.955180621785547	1	No	0
RP11-398A8.5	ENSG00000276471.1	0.306000939002264	0	4.99745499513702	0	1	1	No	0	2.18460944413992	4.88811578481548	0.446922605828246	0.654930941368592	1	No	0
RP11-398B16.2	ENSG00000233052.1	0.314985886825042	2.24351794338217	4.90071518486077	0.457793986949662	0.647100456225725	1	No	0	0	4.9975798104491	0	1	1	No	0
RP11-398C13.8	ENSG00000284024.4	7089.37703620852	-0.0995519276526504	0.0631437520891446	-1.57659189324236	0.114889459294935	0.487687891370448	No	0.311858027218113	-0.0369193414032881	0.0629164944587204	-0.586799085373565	0.557338651161774	0.805842627836912	No	0.0937497628291473
RP11-398G24.2	ENSG00000254303.1	0	NA	NA	NA	1	1	No	0	NA	NA	NA	1	1	No	0
RP11-398H6.1	ENSG00000254258.1	1.40839823995401	-1.7740761059724	3.38220270702095	-0.524532755618012	0.599908043422664	1	No	0	-4.34562915608798	3.52216986935182	-1.23379317786501	0.217279982206721	1	No	0
RP11-398J10.2	ENSG00000258489.4	0	NA	NA	NA	1	1	No	0	NA	NA	NA	1	1	No	0
RP11-398J12.1	ENSG00000286432.1	0	NA	NA	NA	1	1	No	0	NA	NA	NA	1	1	No	0
RP11-398J13.1	ENSG00000279530.2	109.287647178776	0.105093973704114	0.340209997634929	0.308909127993609	0.75739065304589	1	No	0	-0.022526318676319	0.339293252527956	-0.0663918852157631	0.947065830609807	1	No	0
RP11-398J13.2	ENSG00000287132.1	0	NA	NA	NA	1	1	No	0	NA	NA	NA	1	1	No	0
RP11-398J16.3	ENSG00000287552.1	1.8355332197657	-0.571729045685568	3.01261377232491	-0.189778408018214	0.849482776307681	1	No	0	-4.3456812367837	3.26687392363353	-1.33022618514469	0.183443759156646	1	No	0
RP11-398J5.1	ENSG00000266711.1	1.01487471149614	0.00822459225778261	3.64274361045564	0.00225780157411459	0.998198536513201	1	No	0	-0.373219326177342	3.65774352748888	-0.102035400615845	0.918728576082884	1	No	0
RP11-398K22.12	ENSG00000229852.4	194.446605811139	-0.268311944201798	0.261403987280628	-1.02642636400857	0.304690656321406	0.717109753189236	No	0.144414370752415	-0.421651731989265	0.260855453820949	-1.61641907735878	0.106003736445949	1	No	0
RP11-399B17.1	ENSG00000278962.1	1.68703739895412	4.65398052059757	3.10842048667504	1.49721716883154	0.134336759409546	1	No	0	0	3.39593127676358	0	1	1	No	0
RP11-399B17.2	ENSG00000286545.1	136.757775085273	-0.53891311016632	0.310979665385434	-1.73295289098205	0.0831040422716304	0.429188857100161	No	0.367351562015343	-0.586779333336476	0.309296042468696	-1.8971446535591	0.0578088491630398	1	No	0
RP11-399C16.3	ENSG00000279623.1	4.8408410082678	-2.3572535523395	1.77700004577841	-1.32653544829084	0.184662401507237	1	No	0	0.537662433060866	1.50751358650275	0.356655115996784	0.72135001073103	1	No	0
RP11-399D15.1	ENSG00000241744.1	0	NA	NA	NA	1	1	No	0	NA	NA	NA	1	1	No	0
RP11-399E6.1	ENSG00000235358.2	3.18003355390181	0.463300625161889	1.97798119628683	0.234229034144319	0.814807175887162	1	No	0	0.993423956903427	1.94101011806082	0.511807716847923	0.608785589039645	1	No	0
RP11-399E6.2	ENSG00000213987.4	0	NA	NA	NA	1	1	No	0	NA	NA	NA	1	1	No	0
RP11-399E6.5	ENSG00000286640.1	1.29422505999055	0.00523821994876146	3.37243163885853	0.00155324718473299	0.998760688550513	1	No	0	0.623026991262474	3.30776891489235	0.18835263505182	0.850600226838921	1	No	0
RP11-399E6.6	ENSG00000287400.1	2.82099082996933	-0.471909590567213	1.98670934646191	-0.237533281558084	0.812243102929219	1	No	0	-2.27727571023768	2.14936858029302	-1.05950916521131	0.289367957436697	1	No	0
RP11-399F2.2	ENSG00000250149.2	0	NA	NA	NA	1	1	No	0	NA	NA	NA	1	1	No	0
RP11-399F4.1	ENSG00000278720.1	0	NA	NA	NA	1	1	No	0	NA	NA	NA	1	1	No	0
RP11-399F4.2	ENSG00000274628.5	1.04808067748126	3.46020090357787	3.94985973927862	0.876031335788603	0.381012998816417	1	No	0	2.18160687036953	4.01489847590856	0.54337784216968	0.586869678519452	1	No	0
RP11-399F4.3	ENSG00000286945.1	0	NA	NA	NA	1	1	No	0	NA	NA	NA	1	1	No	0
RP11-399H11.2	ENSG00000233936.1	0	NA	NA	NA	1	1	No	0	NA	NA	NA	1	1	No	0
RP11-399H11.3	ENSG00000227958.1	0	NA	NA	NA	1	1	No	0	NA	NA	NA	1	1	No	0
RP11-399J13.2	ENSG00000278952.1	90.3692225927496	0.215455324450961	0.386292712227773	0.55775146056579	0.577014112229036	1	No	0	-0.153640748973824	0.387673341639409	-0.396314970547372	0.691872684601255	1	No	0
RP11-399K19.1	ENSG00000287720.1	9.48300974512282	-1.59194613347268	1.27764328632325	-1.24600203399018	0.212763648452965	1	No	0	-0.269656160009523	1.21273386762736	-0.222353945253537	0.824038360750351	1	No	0
RP11-399K21.10	ENSG00000236842.1	0.864701635991083	0	4.29733081218915	0	1	1	No	0	3.68993975523634	4.0912610143612	0.901907686232648	0.367105907993737	1	No	0
RP11-399K21.11	ENSG00000270087.5	4.19376570637088	0.342309104758582	1.75728367881628	0.194794448321038	0.84555386863769	1	No	0	-0.714882382823844	1.79940517267553	-0.397288167045162	0.691154972235595	1	No	0
RP11-399K21.12	ENSG00000279814.1	0.735524363001731	0.0139303318430703	4.42638038999532	0.00314711584086994	0.997488969004529	1	No	0	-2.76071372581536	4.55034130059262	-0.606704759806876	0.544046862817244	1	No	0
RP11-399K21.13	ENSG00000273248.1	1.94034952289064	3.25070798359706	2.92786312324827	1.1102663774769	0.266884257052123	1	No	0	4.28907039306032	2.87159547516499	1.49361928940005	0.135275154793487	1	No	0
RP11-399K21.14	ENSG00000272692.2	54.9777924036641	-0.309616927636069	0.481991188334826	-0.642370514501992	0.520632639660776	1	No	0	-0.245345753933137	0.477932014345855	-0.513348649114753	0.607707459125889	1	No	0
RP11-399K21.5	ENSG00000223428.1	0	NA	NA	NA	1	1	No	0	NA	NA	NA	1	1	No	0
RP11-399L7.3	ENSG00000231569.1	0	NA	NA	NA	1	1	No	0	NA	NA	NA	1	1	No	0
RP11-399L7.4	ENSG00000286445.1	27.8434353110022	-0.0189629609787672	0.669334288402119	-0.0283310765746618	0.977398095020054	1	No	0	0.253419748618067	0.660237643952546	0.38383111132676	0.701103627514343	1	No	0
RP11-399O19.9	ENSG00000261438.1	0	NA	NA	NA	1	1	No	0	NA	NA	NA	1	1	No	0
RP11-39C10.1	ENSG00000250746.1	0.735510653615821	0.0139790147740797	4.42641443736594	0.00315808991044189	0.997480213007361	1	No	0	-2.76066520404725	4.55037443377551	-0.606689678887961	0.544056872953309	1	No	0
RP11-39E3.3	ENSG00000250592.1	3.34131689661467	-1.08992260532109	2.01005397134025	-0.542235492609365	0.587656287681938	1	No	0	-0.288827373070532	1.94297716745337	-0.148651964577172	0.881828266695023	1	No	0
RP11-39E3.4	ENSG00000249098.1	5.38622172161717	-0.1221765620193	1.43765735256683	-0.0849830884954351	0.932274835491726	1	No	0	-0.877072539656228	1.46461442009923	-0.598841939298131	0.549278292158099	1	No	0
RP11-39E3.5	ENSG00000251579.1	4.90190240520637	0.615170889486995	1.50481244667527	0.408802366598013	0.6826847030048	1	No	0	-2.67162401218643	1.78896895386934	-1.49338757746914	0.135335762819107	1	No	0
RP11-39E3.6	ENSG00000284095.1	1.0934534812867	-4.11999184480444	4.14419447166736	-0.994159871833144	0.320145040822557	1	No	0	-4.34567413412024	4.14427283590296	-1.04859749977668	0.294363407069346	1	No	0
RP11-39H3.1	ENSG00000253480.1	0	NA	NA	NA	1	1	No	0	NA	NA	NA	1	1	No	0
RP11-39H3.2	ENSG00000278965.1	48.7545779205353	-0.0188178777885533	0.53358560948334	-0.035266839011596	0.971866965508473	1	No	0	0.352397365841759	0.525833676977828	0.670168879002053	0.502750140261758	1	No	0
RP11-39M21.1	ENSG00000259481.1	3.32796154923551	-0.553064327359181	1.90749104889304	-0.289943340850871	0.771859583858542	1	No	0	-1.4872118132198	1.95957379438107	-0.758946571690371	0.447884518195535	1	No	0
RP11-39M21.2	ENSG00000259575.1	4.31111846276321	-1.8170065758994	1.7256688083948	-1.05292890910485	0.29237357541006	1	No	0	-1.32462629029126	1.66878102309296	-0.793768788091902	0.427330046109113	1	No	0
RP11-39P20.1	ENSG00000286744.1	0	NA	NA	NA	1	1	No	0	NA	NA	NA	1	1	No	0
RP11-3B12.3	ENSG00000219445.2	0	NA	NA	NA	1	1	No	0	NA	NA	NA	1	1	No	0
RP11-3B12.4	ENSG00000205898.3	0	NA	NA	NA	1	1	No	0	NA	NA	NA	1	1	No	0
RP11-3B7.1	ENSG00000225399.4	8.15578414856328	-0.704888830374079	1.17468404804036	-0.600066742670076	0.54846175579133	1	No	0	-0.187186930919024	1.14388678749774	-0.16364113386474	0.870013661026825	1	No	0
RP11-3B7.7	ENSG00000270538.1	0.992026695066803	3.35422360191452	3.66372553950558	0.91552261918811	0.359917333505161	1	No	0	2.18007907158263	3.72894194615008	0.584637439537894	0.558791527786806	1	No	0
RP11-3D4.2	ENSG00000259287.2	2.28868132740287	0.461341091022371	2.41659172798497	0.190905681617578	0.848599488755069	1	No	0	-0.372073446458356	2.45462163525193	-0.151580773637306	0.879517598575049	1	No	0
RP11-3D4.3	ENSG00000259408.2	16.3073714138843	-0.115097528001935	0.859256250908671	-0.133950178285254	0.893441971247635	1	No	0	0.08286900551108	0.848694425026799	0.0976429243169157	0.922215838663326	1	No	0
RP11-3D4.4	ENSG00000276702.1	1.46446593175438	-1.58350933102594	2.98997212826402	-0.529606719760737	0.596384634331482	1	No	0	-4.34565086239933	3.1692845201305	-1.37117725934571	0.170319705363235	1	No	0
RP11-3G21.1	ENSG00000254575.2	0	NA	NA	NA	1	1	No	0	NA	NA	NA	1	1	No	0
RP11-3J10.7	ENSG00000232454.2	8.76484341290969	-1.25124833720357	1.36938735207001	-0.913728562858521	0.360859491591662	1	No	0	0.140252974920983	1.30767661841708	0.107253561733601	0.914587824326386	1	No	0
RP11-3J11.1	ENSG00000213556.3	0	NA	NA	NA	1	1	No	0	NA	NA	NA	1	1	No	0
RP11-3K16.2	ENSG00000242795.2	14.07005875354	1.1177570061639	0.927556202762934	1.20505582608839	0.228181751293083	1	No	0	0.72570641420912	0.931207283308892	0.77931780304643	0.435792529983321	1	No	0
RP11-3L10.2	ENSG00000227371.1	0.371039869239497	2.45827740891077	4.88484453410874	0.503245782285535	0.614791480177433	1	No	0	0	4.9975798104491	0	1	1	No	0
RP11-3L10.3	ENSG00000234985.2	0.27935034849441	0	4.99745499514106	0	1	1	No	0	2.06510853834858	4.89693225541524	0.421714745198874	0.673233240453574	1	No	0
RP11-3L21.3	ENSG00000286174.1	3.27996219481822	1.81913029345661	2.42695332907054	0.749553059659903	0.453523930797932	1	No	0	3.75990381517957	2.33652506820263	1.60918616553593	0.107575640544988	1	No	0
RP11-3M1.1	ENSG00000261538.1	0.983041747244025	2.45378877830784	4.1069267244857	0.597475665606165	0.550189849043876	1	No	0	3.18593941224251	4.04913090030101	0.786820552530339	0.431386920450607	1	No	0
RP11-3M1.3	ENSG00000261017.1	0	NA	NA	NA	1	1	No	0	NA	NA	NA	1	1	No	0
RP11-3M1.5	ENSG00000288026.1	0	NA	NA	NA	1	1	No	0	NA	NA	NA	1	1	No	0
RP11-3N13.2	ENSG00000254043.1	0	NA	NA	NA	1	1	No	0	NA	NA	NA	1	1	No	0
RP11-3N2.15	ENSG00000285544.1	0	NA	NA	NA	1	1	No	0	NA	NA	NA	1	1	No	0
RP11-3N2.16	ENSG00000286397.1	0	NA	NA	NA	1	1	No	0	NA	NA	NA	1	1	No	0
RP11-3P17.5	ENSG00000269888.1	0	NA	NA	NA	1	1	No	0	NA	NA	NA	1	1	No	0
RP11-3P22.1	ENSG00000236839.1	0	NA	NA	NA	1	1	No	0	NA	NA	NA	1	1	No	0
RP11-3P22.2	ENSG00000225718.2	0.306000939002264	0	4.99745499513702	0	1	1	No	0	2.18460944413992	4.88811578481548	0.446922605828246	0.654930941368592	1	No	0
RP11-400D2.2	ENSG00000251199.6	25.3760541806579	0.414665841993151	0.669933519038298	0.618965658843898	0.535938982252672	1	No	0	0.0842980727784603	0.671897912848625	0.125462620386874	0.900157315774416	1	No	0
RP11-400F1.2	ENSG00000286263.1	0.364484493762234	-2.53503140279492	4.89223638793533	-0.518174348452688	0.604336630361979	1	No	0	-2.76071232569324	4.89235857532578	-0.564290675588799	0.572556326193428	1	No	0
RP11-400F19.12	ENSG00000280183.1	10.8820181897994	-0.331441136916003	1.19696993833383	-0.276900134499088	0.781856789315969	1	No	0	-0.314440904753227	1.18996908228751	-0.264242919781385	0.791592740787189	1	No	0
RP11-400F19.18	ENSG00000267632.1	88.6458646748573	-0.775787678902429	0.359456807312478	-2.15822224846066	0.03091055641089	1	No	0	-0.215260892235692	0.349472957031713	-0.61595865403731	0.537921808370746	1	No	0
RP11-400F19.19	ENSG00000287710.1	120.277322491933	-0.526228571472732	0.311773472761487	-1.68785550230345	0.0914389702381161	1	No	0	-0.553407621950751	0.309658991597458	-1.78715179267313	0.0739129583919767	1	No	0
RP11-400F19.8	ENSG00000266929.1	0	NA	NA	NA	1	1	No	0	NA	NA	NA	1	1	No	0
RP11-400G3.5	ENSG00000276490.1	0	NA	NA	NA	1	1	No	0	NA	NA	NA	1	1	No	0
RP11-400I17.1	ENSG00000286187.1	0	NA	NA	NA	1	1	No	0	NA	NA	NA	1	1	No	0
RP11-400K9.1	ENSG00000240919.1	0	NA	NA	NA	1	1	No	0	NA	NA	NA	1	1	No	0
RP11-400K9.3	ENSG00000254204.1	0	NA	NA	NA	1	1	No	0	NA	NA	NA	1	1	No	0
RP11-400K9.4	ENSG00000237807.4	0.861698918082483	-0.777490593887289	3.75894048257948	-0.20683769734863	0.836136614470031	1	No	0	-3.3456473787954	3.88501001569101	-0.861168276344926	0.389145369502278	1	No	0
RP11-400L8.2	ENSG00000239300.6	23.6922847134943	0.325654247669433	0.689399500011157	0.472373779882583	0.636660016288659	1	No	0	0.335322372165383	0.684742295447592	0.48970594396567	0.624341995148588	1	No	0
RP11-400M8.1	ENSG00000286385.1	0.983041747244025	2.45378877830784	4.1069267244857	0.597475665606165	0.550189849043876	1	No	0	3.18593941224251	4.04913090030101	0.786820552530339	0.431386920450607	1	No	0
RP11-400N13.1	ENSG00000236230.2	0.27935034849441	0	4.99745499514106	0	1	1	No	0	2.06510853834858	4.89693225541524	0.421714745198874	0.673233240453574	1	No	0
RP11-400N9.1	ENSG00000259793.1	13.2127403918827	-0.517809355801975	1.19030820465232	-0.435021243891386	0.663547007506681	1	No	0	0.5316376066823	1.15987005749059	0.458359626795186	0.64669409234479	1	No	0
RP11-400O10.1	ENSG00000286130.1	0	NA	NA	NA	1	1	No	0	NA	NA	NA	1	1	No	0
RP11-401E14.3	ENSG00000274212.1	0	NA	NA	NA	1	1	No	0	NA	NA	NA	1	1	No	0
RP11-401E5.2	ENSG00000251177.2	0.27935034849441	0	4.99745499514106	0	1	1	No	0	2.06510853834858	4.89693225541524	0.421714745198874	0.673233240453574	1	No	0
RP11-401E9.3	ENSG00000233990.1	3.4264510418825	-1.41149348873957	2.18261966732002	-0.646696953149288	0.517828095420189	1	No	0	-0.998640297300393	2.13948289124863	-0.466767133958044	0.640666492423876	1	No	0
RP11-401F12.1	ENSG00000288575.1	0.735524363001731	0.0139303318430703	4.42638038999532	0.00314711584086994	0.997488969004529	1	No	0	-2.76071372581536	4.55034130059262	-0.606704759806876	0.544046862817244	1	No	0
RP11-401F2.2	ENSG00000264093.1	0.491520873622013	1.43602370755465	4.98356354319771	0.288151981028664	0.773230404074301	1	No	0	2.18460783701383	4.8881145467783	0.446922390240155	0.654931097033923	1	No	0
RP11-401F2.4	ENSG00000264421.1	29.4495735695719	-0.516339685989346	0.638746977381038	-0.808363411920036	0.418881408073975	1	No	0	-0.271665798553616	0.629124528118387	-0.431815620615088	0.665875425519125	1	No	0
RP11-401F2.5	ENSG00000285877.1	61.9734758918656	0.644644371931647	0.455527464716323	1.41516027432747	0.157021509096252	1	No	0	0.569250586312086	0.453883707092077	1.25417717670268	0.209777613581154	1	No	0
RP11-401G5.1	ENSG00000223368.2	0.364470784376324	-2.53498207194636	4.89224002455696	-0.518163879781415	0.604343933806878	1	No	0	-2.76066299422864	4.89236221203824	-0.564280172763109	0.572563472845188	1	No	0
RP11-401H2.1	ENSG00000253664.1	0	NA	NA	NA	1	1	No	0	NA	NA	NA	1	1	No	0
RP11-401I19.1	ENSG00000250503.1	0	NA	NA	NA	1	1	No	0	NA	NA	NA	1	1	No	0
RP11-401I19.2	ENSG00000280059.1	0	NA	NA	NA	1	1	No	0	NA	NA	NA	1	1	No	0
RP11-401L13.4	ENSG00000224415.1	9.24221017325757	-0.461805410821309	1.11721165353289	-0.413355347091996	0.679346284850052	1	No	0	-0.317034402604304	1.10341935828277	-0.287319957026764	0.773867343090989	1	No	0
RP11-401L13.7	ENSG00000279482.1	0	NA	NA	NA	1	1	No	0	NA	NA	NA	1	1	No	0
RP11-401N16.2	ENSG00000275381.1	7.96650808810796	-0.14557882183136	1.30127190253188	-0.111874252835328	0.910923111683317	1	No	0	0.298008935487536	1.27898835538176	0.233003634656693	0.815758583394231	1	No	0
RP11-401N18.1	ENSG00000271148.1	0	NA	NA	NA	1	1	No	0	NA	NA	NA	1	1	No	0
RP11-401O9.3	ENSG00000264067.1	3.0607494049666	0.00206025765430215	2.22125445709677	0.000927519874060242	0.99925994631876	1	No	0	1.12623901905577	2.15338063781015	0.523009726789911	0.600967484435762	1	No	0
RP11-401O9.4	ENSG00000273388.1	2.46588910568043	1.52878824540097	2.25675589230348	0.677427386193963	0.498134827327369	1	No	0	1.51455664569565	2.24640147153631	0.674214589371614	0.500174895554472	1	No	0
RP11-401P9.1	ENSG00000260029.2	7.64737770181278	-1.06643578333241	1.29904172863862	-0.820940359206184	0.411680240751402	1	No	0	1.00900362354826	1.18983002210514	0.848023335100468	0.396424975202279	1	No	0
RP11-401P9.5	ENSG00000260249.3	5.02362371523335	-0.594707556171709	1.63817863889287	-0.363029734396751	0.716582672537776	1	No	0	0.846519562134827	1.55906880547608	0.54296485130195	0.58715400312623	1	No	0
RP11-401P9.6	ENSG00000205414.1	4.12557383951566	0.945756315494078	1.77683827821163	0.532269214982227	0.594539550693068	1	No	0	-0.265649080019513	1.82278541751714	-0.145737988392161	0.884128231120878	1	No	0
RP11-401P9.7	ENSG00000278909.1	13.5935993385796	-0.0410541002935169	0.995270142022901	-0.0412492031661614	0.967097228572623	1	No	0	0.175456349668602	0.98404052205323	0.178301955800059	0.858485842919911	1	No	0
RP11-402C9.1	ENSG00000248266.1	1.3208756504984	0.000906520248614997	3.07212591558544	0.00029507913201606	0.999764560919766	1	No	0	0.683080333191966	2.99684550888213	0.227933115393314	0.819698237890755	1	No	0
RP11-402D21.2	ENSG00000272817.1	3.37665453558477	-0.548409278846018	1.86409690438008	-0.294195692057327	0.768608372306945	1	No	0	-5.2201181723864	2.30131663416316	-2.26831809881938	0.0233098255832441	1	No	0
RP11-402D21.3	ENSG00000273497.1	1.39944071090306	-4.11999462690504	3.21567315792668	-1.28122306732237	0.200115326051718	1	No	0	-1.85062192311765	3.0436283167926	-0.608031510584658	0.543166575119603	1	No	0
RP11-402D23.1	ENSG00000287072.1	2.83722863337776	-2.59894834929924	2.26442650539324	-1.14772916811796	0.251080386060958	1	No	0	-2.94581667868516	2.28327011078819	-1.29017441465489	0.19699010735986	1	No	0
RP11-402F9.3	ENSG00000260406.1	0	NA	NA	NA	1	1	No	0	NA	NA	NA	1	1	No	0
RP11-402G3.4	ENSG00000230284.1	0	NA	NA	NA	1	1	No	0	NA	NA	NA	1	1	No	0
RP11-402G3.6	ENSG00000235797.2	0	NA	NA	NA	1	1	No	0	NA	NA	NA	1	1	No	0
RP11-402L1.11	ENSG00000228426.1	0	NA	NA	NA	1	1	No	0	NA	NA	NA	1	1	No	0
RP11-402L1.4	ENSG00000237389.1	0.371039869239497	2.45827740891077	4.88484453410874	0.503245782285535	0.614791480177433	1	No	0	0	4.9975798104491	0	1	1	No	0
RP11-402L5.1	ENSG00000253539.1	5.61198720021426	-1.0635761744198	1.42897233861928	-0.744294445508624	0.456698360880145	1	No	0	0.112065503250084	1.3528974190492	0.0828337031855986	0.933983769938302	1	No	0
RP11-402L5.2	ENSG00000253912.1	1.70544164990532	-4.11999576675592	3.04803616579593	-1.35168860953462	0.17647495040987	1	No	0	-0.845649267049423	2.77666118878242	-0.30455615919789	0.760704214466633	1	No	0
RP11-402N8.1	ENSG00000228467.2	0.185519934619749	1.43596978159616	4.98356700673743	0.288140960010134	0.773238839993447	1	No	0	0	4.9975798104491	0	1	1	No	0
RP11-402P6.12	ENSG00000234442.4	0	NA	NA	NA	1	1	No	0	NA	NA	NA	1	1	No	0
RP11-402P6.13	ENSG00000226870.2	0	NA	NA	NA	1	1	No	0	NA	NA	NA	1	1	No	0
RP11-402P6.15	ENSG00000283599.2	11.1316564823081	-0.249036351661979	1.13351567348036	-0.21970260975513	0.826102772035341	1	No	0	-1.00424893192389	1.15078423208282	-0.87266483492417	0.382845790170345	1	No	0
RP11-402P6.2	ENSG00000230934.1	0	NA	NA	NA	1	1	No	0	NA	NA	NA	1	1	No	0
RP11-402P6.3	ENSG00000237182.1	0	NA	NA	NA	1	1	No	0	NA	NA	NA	1	1	No	0
RP11-402P6.4	ENSG00000237717.1	0	NA	NA	NA	1	1	No	0	NA	NA	NA	1	1	No	0
RP11-402P6.5	ENSG00000224617.1	0	NA	NA	NA	1	1	No	0	NA	NA	NA	1	1	No	0
RP11-402P6.6	ENSG00000229030.1	0	NA	NA	NA	1	1	No	0	NA	NA	NA	1	1	No	0
RP11-402P6.9	ENSG00000237265.6	5.89654311141448	-1.38979480772892	1.53509731347536	-0.905346387834213	0.365281908517196	1	No	0	-2.70986727085145	1.62258240591494	-1.67009531286235	0.0949005073671104	1	No	0
RP11-403A21.1	ENSG00000265752.3	3.4017017384139	-0.956892533414086	2.15917406414963	-0.443175262847995	0.657638970063692	1	No	0	-0.846690661399349	2.13868281244615	-0.395893517482816	0.692183583499384	1	No	0
RP11-403A21.3	ENSG00000265204.1	3.97305258219515	-1.09042660417917	1.80629256608351	-0.603682163484451	0.546054974892335	1	No	0	0.333652621641216	1.70532002564228	0.195653963258627	0.844881019879527	1	No	0
RP11-403A3.1	ENSG00000274331.1	0	NA	NA	NA	1	1	No	0	NA	NA	NA	1	1	No	0
RP11-403A3.2	ENSG00000276269.1	0	NA	NA	NA	1	1	No	0	NA	NA	NA	1	1	No	0
RP11-403A3.3	ENSG00000275830.2	0.742079738478994	3.46306841664294	4.8348904498698	0.716266160019447	0.473827017853331	1	No	0	0	4.9975798104491	0	1	1	No	0
RP11-403B2.10	ENSG00000274499.1	0.546719885950396	-3.11996479806746	4.85665774492028	-0.642409855075895	0.520607102556259	1	No	0	-3.34565302546547	4.85677904372333	-0.688862514713168	0.490909790750741	1	No	0
RP11-403B2.5	ENSG00000259443.1	0	NA	NA	NA	1	1	No	0	NA	NA	NA	1	1	No	0
RP11-403B2.6	ENSG00000259383.1	0	NA	NA	NA	1	1	No	0	NA	NA	NA	1	1	No	0
RP11-403B2.7	ENSG00000260409.1	0	NA	NA	NA	1	1	No	0	NA	NA	NA	1	1	No	0
RP11-403D15.1	ENSG00000254051.1	0	NA	NA	NA	1	1	No	0	NA	NA	NA	1	1	No	0
RP11-403D15.2	ENSG00000255206.1	1.39675174247205	0	4.00533572759652	0	1	1	No	0	4.38316203245609	3.76558307732045	1.1640061957085	0.244421500940756	1	No	0
RP11-403E24.1	ENSG00000226010.1	3.00210999162729	-2.49170475033686	2.3204328387234	-1.07381032915725	0.282907699521625	1	No	0	-1.07275800012044	2.15332712506171	-0.498186266097262	0.618352761647097	1	No	0
RP11-403F21.4	ENSG00000283162.1	0.371039869239497	2.45827740891077	4.88484453410874	0.503245782285535	0.614791480177433	1	No	0	0	4.9975798104491	0	1	1	No	0
RP11-403H13.1	ENSG00000224972.1	2.63571735613285	-3.28665028120508	2.60456066302936	-1.26188279192636	0.206990964909108	1	No	0	-0.959741943956408	2.26497686210282	-0.423731456163917	0.67176167164635	1	No	0
RP11-403I13.10	ENSG00000270962.1	0	NA	NA	NA	1	1	No	0	NA	NA	NA	1	1	No	0
RP11-403I13.4	ENSG00000223779.6	10.9164270435516	-0.829259533867481	1.08400426875023	-0.764996557461486	0.44427359455661	1	No	0	-0.106756618422679	1.05130828615487	-0.101546444395618	0.919116690776414	1	No	0
RP11-403I13.5	ENSG00000232721.2	19.0004420457895	0.925936354192911	0.841360066082785	1.10052329736054	0.271104184574453	1	No	0	0.883484032460954	0.837996555808395	1.05428122148865	0.291754183552382	1	No	0
RP11-403N16.2	ENSG00000232494.1	0	NA	NA	NA	1	1	No	0	NA	NA	NA	1	1	No	0
RP11-403N16.3	ENSG00000260564.1	0.364484493762234	-2.53503140279492	4.89223638793533	-0.518174348452688	0.604336630361979	1	No	0	-2.76071232569324	4.89235857532578	-0.564290675588799	0.572556326193428	1	No	0
RP11-403N16.4	ENSG00000279715.1	1.87255733357387	4.80379282258244	2.98232079863799	1.61075657078082	0.107232790251209	1	No	0	0	3.28407327781073	0	1	1	No	0
RP11-403N16.5	ENSG00000270691.1	0.185519934619749	1.43596978159616	4.98356700673743	0.288140960010134	0.773238839993447	1	No	0	0	4.9975798104491	0	1	1	No	0
RP11-403P17.2	ENSG00000260650.1	2.32428944696168	0.857520028822402	2.35033345556505	0.364850369121876	0.715223103810368	1	No	0	-1.36335595678061	2.51562501891736	-0.541955158868371	0.587849396875652	1	No	0
RP11-403P17.3	ENSG00000260755.1	0	NA	NA	NA	1	1	No	0	NA	NA	NA	1	1	No	0
RP11-403P17.4	ENSG00000261519.3	214.672601373409	-0.302604136489242	0.270480084058565	-1.11876679402289	0.263239641329057	0.680443478734199	No	0.16720794377926	-0.110142421888212	0.267845021979359	-0.41121698314296	0.680913436247929	1	No	0
RP11-403P17.5	ENSG00000260851.7	1.01487471149614	0.00822459225778261	3.64274361045564	0.00225780157411459	0.998198536513201	1	No	0	-0.373219326177342	3.65774352748888	-0.102035400615845	0.918728576082884	1	No	0
RP11-403P17.6	ENSG00000277978.1	15.7428071140804	-0.0794794553808234	0.885220676966259	-0.089784906124434	0.928458142909488	1	No	0	0.732731430204045	0.859884104986752	0.85212812512139	0.394142983378006	1	No	0
RP11-404C6.6	ENSG00000287306.1	13.541488114906	-0.503461509885507	1.0187553278189	-0.494192762616902	0.621170050549102	1	No	0	0.0657196091323439	0.997137133510358	0.0659082957837325	0.947450835865833	1	No	0
RP11-404E12.1	ENSG00000253178.1	0.742079738478994	3.46306841664294	4.8348904498698	0.716266160019447	0.473827017853331	1	No	0	0	4.9975798104491	0	1	1	No	0
RP11-404E16.1	ENSG00000250734.2	5.04897357456611	-0.674662333515444	1.51192646683858	-0.446226948408512	0.655433318673893	1	No	0	-0.558760519820251	1.49359953842953	-0.374103302420519	0.708327461826501	1	No	0
RP11-404F10.2	ENSG00000228863.8	0.27935034849441	0	4.99745499514106	0	1	1	No	0	2.06510853834858	4.89693225541524	0.421714745198874	0.673233240453574	1	No	0
RP11-404F10.5	ENSG00000274562.1	0	NA	NA	NA	1	1	No	0	NA	NA	NA	1	1	No	0
RP11-404F10.6	ENSG00000275801.1	0	NA	NA	NA	1	1	No	0	NA	NA	NA	1	1	No	0
RP11-404G16.2	ENSG00000244062.1	0.677040808241761	2.45743593350092	4.698093502828	0.523070886524857	0.600924924552024	1	No	0	2.18411462980653	4.7014550666561	0.46456141744219	0.642245567508857	1	No	0
RP11-404G16.8	ENSG00000285908.1	8.70107770208732	1.12293753497183	1.16457109692286	0.964249875287958	0.334920664548443	1	No	0	-0.333971119616116	1.20698347599882	-0.276698998998097	0.782011240557996	1	No	0
RP11-404H1.1	ENSG00000287989.1	1.11311960771849	4.048296199608	4.12079493114613	0.982406615046489	0.325899568712999	1	No	0	0	4.32909319065421	0	1	1	No	0
RP11-404H14.1	ENSG00000233941.1	0.314985886825042	2.24351794338217	4.90071518486077	0.457793986949662	0.647100456225725	1	No	0	0	4.9975798104491	0	1	1	No	0
RP11-404I7.1	ENSG00000249513.2	0.728941568752648	-3.53495880196309	4.83877091977151	-0.73054890602881	0.465054730375749	1	No	0	-3.76065221170083	4.83889177184594	-0.777172209881068	0.437057175646513	1	No	0
RP11-404I7.2	ENSG00000251488.1	1.10655052285532	1.0171420741809	3.72764655875727	0.272864408722268	0.784957446377202	1	No	0	-2.76067239106372	3.93616002255697	-0.701361828595159	0.483077237278538	1	No	0
RP11-404J23.1	ENSG00000250993.1	0	NA	NA	NA	1	1	No	0	NA	NA	NA	1	1	No	0
RP11-404J24.1	ENSG00000277747.1	0	NA	NA	NA	1	1	No	0	NA	NA	NA	1	1	No	0
RP11-404K5.1	ENSG00000251250.3	0.185519934619749	1.43596978159616	4.98356700673743	0.288140960010134	0.773238839993447	1	No	0	0	4.9975798104491	0	1	1	No	0
RP11-404K5.2	ENSG00000205976.4	0.371039869239497	2.45827740891077	4.88484453410874	0.503245782285535	0.614791480177433	1	No	0	0	4.9975798104491	0	1	1	No	0
RP11-404K5.3	ENSG00000248775.1	0	NA	NA	NA	1	1	No	0	NA	NA	NA	1	1	No	0
RP11-404K5.5	ENSG00000285689.1	0	NA	NA	NA	1	1	No	0	NA	NA	NA	1	1	No	0
RP11-404O13.4	ENSG00000229914.1	0	NA	NA	NA	1	1	No	0	NA	NA	NA	1	1	No	0
RP11-404O13.5	ENSG00000176320.2	1.17070257499335	0	3.84053799311384	0	1	1	No	0	4.12600470404161	3.59569473618006	1.14748470233737	0.251181351992827	1	No	0
RP11-404P21.1	ENSG00000259036.1	0	NA	NA	NA	1	1	No	0	NA	NA	NA	1	1	No	0
RP11-404P21.3	ENSG00000258793.1	0	NA	NA	NA	1	1	No	0	NA	NA	NA	1	1	No	0
RP11-404P21.5	ENSG00000258412.1	0.558700696988819	0	4.99745499511571	0	1	1	No	0	3.06216483647442	4.84132187293677	0.632505938841222	0.527056329010961	1	No	0
RP11-404P21.6	ENSG00000258729.2	2.11484244010238	-0.57457466370814	2.71199413917227	-0.211864271905656	0.832212924723788	1	No	0	-1.95245671305504	2.81900883338322	-0.692603971273054	0.488558117430332	1	No	0
RP11-404P21.8	ENSG00000258691.1	0	NA	NA	NA	1	1	No	0	NA	NA	NA	1	1	No	0
RP11-405A12.2	ENSG00000255910.2	5.05603930462419	-1.0022394226238	1.62091321976914	-0.618317754707772	0.536365900528415	1	No	0	-0.316946654961821	1.57301076031757	-0.201490455728245	0.840315091626572	1	No	0
RP11-405F3.2	ENSG00000260438.1	0	NA	NA	NA	1	1	No	0	NA	NA	NA	1	1	No	0
RP11-405F3.4	ENSG00000260467.1	1.22376069419216	-0.582419620252377	3.11945574896974	-0.1867055240148	0.851891524726677	1	No	0	-0.850424225751783	3.12392026641761	-0.272229811654897	0.785445320743257	1	No	0
RP11-405F3.5	ENSG00000261633.1	0	NA	NA	NA	1	1	No	0	NA	NA	NA	1	1	No	0
RP11-405L18.4	ENSG00000230188.1	45.4640823852915	-0.572617815142831	0.522843813166087	-1.09519860563203	0.273429636447221	1	No	0	-0.327454674129132	0.515091882881915	-0.635720897594111	0.524958353149721	1	No	0
RP11-405M12.2	ENSG00000278911.1	0	NA	NA	NA	1	1	No	0	NA	NA	NA	1	1	No	0
RP11-405M12.3	ENSG00000278607.1	2.65313840239328	-0.122358108443752	2.06864131365349	-0.0591490209714762	0.95283341387138	1	No	0	-0.953570646390776	2.11271262911093	-0.451348959272353	0.65173806365455	1	No	0
RP11-405M12.4	ENSG00000273669.1	2.99312350919677	0.13663921803817	2.04850269543434	0.0667019957272736	0.94681894549198	1	No	0	1.01666359115028	1.98948867969333	0.511017530045457	0.609338781830926	1	No	0
RP11-405M12.5	ENSG00000285915.1	0	NA	NA	NA	1	1	No	0	NA	NA	NA	1	1	No	0
RP11-405O10.2	ENSG00000225092.2	35.4062190345292	-0.132901212763665	0.633041011462591	-0.209940920662639	0.833713783784202	1	No	0	-0.074910975711969	0.628546205773732	-0.119181334679691	0.90513169400931	1	No	0
RP11-405P11.1	ENSG00000224278.1	0	NA	NA	NA	1	1	No	0	NA	NA	NA	1	1	No	0
RP11-406A20.1	ENSG00000237626.2	2.59072370919922	2.60474903923063	2.70833341950666	0.961753460807311	0.336173460753196	1	No	0	-2.76072283250988	3.04229340685082	-0.907447922772051	0.364169976883485	1	No	0
RP11-406A20.5	ENSG00000278382.1	0.371039869239497	2.45827740891077	4.88484453410874	0.503245782285535	0.614791480177433	1	No	0	0	4.9975798104491	0	1	1	No	0
RP11-406D1.2	ENSG00000255094.1	8.5660118490097	-2.04251194078615	1.31615980572092	-1.55187229689587	0.12069278274791	1	No	0	-0.148787341118131	1.20440337169953	-0.123536137986875	0.901682559468524	1	No	0
RP11-406G20.1	ENSG00000287923.1	0	NA	NA	NA	1	1	No	0	NA	NA	NA	1	1	No	0
RP11-406H21.2	ENSG00000273153.1	0	NA	NA	NA	1	1	No	0	NA	NA	NA	1	1	No	0
RP11-406H23.2	ENSG00000259113.1	7.84847755328256	1.89849669243775	1.39761092933773	1.35838712519039	0.174340877415944	1	No	0	2.59404142077246	1.37524892170259	1.88623410630345	0.0592634143872244	1	No	0
RP11-406H23.5	ENSG00000273675.1	9.46731049402795	-1.02393238541049	1.14047120116588	-0.897815205122008	0.369284077000067	1	No	0	-0.191423235873745	1.0984835078811	-0.174261365328086	0.861660060638138	1	No	0
RP11-406H4.1	ENSG00000258039.2	0.371039869239497	2.45827740891077	4.88484453410874	0.503245782285535	0.614791480177433	1	No	0	0	4.9975798104491	0	1	1	No	0
RP11-406O16.2	ENSG00000286564.1	0	NA	NA	NA	1	1	No	0	NA	NA	NA	1	1	No	0
RP11-406O23.2	ENSG00000232939.1	0.364484493762234	-2.53503140279492	4.89223638793533	-0.518174348452688	0.604336630361979	1	No	0	-2.76071232569324	4.89235857532578	-0.564290675588799	0.572556326193428	1	No	0
RP11-407A16.1	ENSG00000255853.1	0.371039869239497	2.45827740891077	4.88484453410874	0.503245782285535	0.614791480177433	1	No	0	0	4.9975798104491	0	1	1	No	0
RP11-407A16.3	ENSG00000256732.1	0	NA	NA	NA	1	1	No	0	NA	NA	NA	1	1	No	0
RP11-407A16.4	ENSG00000255944.1	0	NA	NA	NA	1	1	No	0	NA	NA	NA	1	1	No	0
RP11-407A16.5	ENSG00000279171.1	0.306000939002264	0	4.99745499513702	0	1	1	No	0	2.18460944413992	4.88811578481548	0.446922605828246	0.654930941368592	1	No	0
RP11-407A16.6	ENSG00000278866.1	0	NA	NA	NA	1	1	No	0	NA	NA	NA	1	1	No	0
RP11-407A16.8	ENSG00000255900.1	0	NA	NA	NA	1	1	No	0	NA	NA	NA	1	1	No	0
RP11-407B7.3	ENSG00000276407.5	1.46446593175438	-1.58350933102594	2.98997212826402	-0.529606719760737	0.596384634331482	1	No	0	-4.34565086239933	3.1692845201305	-1.37117725934571	0.170319705363235	1	No	0
RP11-407G23.1	ENSG00000260148.1	3.31952918289695	-0.478805771629393	2.04809028388446	-0.233781574668318	0.815154554530225	1	No	0	1.49909277925447	1.91350133000661	0.783429180709943	0.433375125888274	1	No	0
RP11-407G23.2	ENSG00000279019.1	14.8098555858657	-0.288066827547	0.972816504723121	-0.296116303689758	0.767141263495205	1	No	0	-0.16673251839688	0.963980480787647	-0.172962546150983	0.862680867698396	1	No	0
RP11-407G23.4	ENSG00000260038.1	11.5378465621469	0.512683300249638	1.10240642665956	0.465058337697772	0.641889680215219	1	No	0	0.612879783694452	1.09446998800416	0.559978611028048	0.575494027023042	1	No	0
RP11-407G23.5	ENSG00000279803.1	2.15630013689905	-4.5350420074685	2.8251600600211	-1.60523365441979	0.108442393689077	1	No	0	-1.05311103517348	2.51668992288789	-0.418450849107797	0.675617515478447	1	No	0
RP11-407G23.7	ENSG00000276663.1	19.1107083267367	0.874161505318737	0.760873505733315	1.1488920283487	0.25060050512854	1	No	0	0.619190211769285	0.761428065674832	0.813195940210733	0.416105726695833	1	No	0
RP11-407G23.8	ENSG00000285979.1	224.584951325721	-0.299449977281696	0.254739432593062	-1.17551481619282	0.239788813125488	0.657212083224196	No	0.182294460408383	0.165935811737708	0.250410531699252	0.662655083281402	0.507551483094728	1	No	0
RP11-407H12.8	ENSG00000229255.1	0	NA	NA	NA	1	1	No	0	NA	NA	NA	1	1	No	0
RP11-407H18.1	ENSG00000286093.1	3.62308310806869	-1.49940565150249	1.88567288582106	-0.795156817906738	0.426522287174029	1	No	0	-0.638938486731949	1.80643713056391	-0.353700926493075	0.7235630281889	1	No	0
RP11-407H3.1	ENSG00000286994.1	28.6452252888196	0.240772787615671	0.636013127849865	0.378565751354282	0.705010358862776	1	No	0	0.0347388526062775	0.635615147191514	0.0546539093030937	0.956414189490064	1	No	0
RP11-407N17.2	ENSG00000258671.2	0.670471723378588	-2.53495930530354	4.7154837665546	-0.537582023563137	0.590865643532711	1	No	0	-0.258500177329654	4.59945626122363	-0.0562023340691326	0.955180621785547	1	No	0
RP11-407N17.4	ENSG00000259083.1	44.509441188819	0.29212106213226	0.537558326564589	0.543422076631458	0.58683922897441	1	No	0	0.107338441747244	0.536966270498191	0.199897922168662	0.841560415516908	1	No	0
RP11-407N17.5	ENSG00000258940.2	7.7258793024128	0.144248353123168	1.39343436143264	0.103520020114087	0.917550261100516	1	No	0	0.800379085761275	1.36672791741469	0.585616987523953	0.558132930059196	1	No	0
RP11-407N8.4	ENSG00000271596.1	0.371039869239497	2.45827740891077	4.88484453410874	0.503245782285535	0.614791480177433	1	No	0	0	4.9975798104491	0	1	1	No	0
RP11-407N8.5	ENSG00000274797.1	0	NA	NA	NA	1	1	No	0	NA	NA	NA	1	1	No	0
RP11-407N8.6	ENSG00000274156.1	2.59680758579017	-4.12001878605949	2.71937978063069	-1.51505825534378	0.129757651980946	1	No	0	0.45617274201147	2.34879350335002	0.194215771357015	0.846006934232732	1	No	0
RP11-407P15.1	ENSG00000261522.5	1.04151159261809	0.00802174960699669	3.61762825917607	0.00221740572339063	0.998230767658124	1	No	0	-0.262373126861736	3.6216856884305	-0.0724450295893675	0.942247750481367	1	No	0
RP11-407P15.2	ENSG00000259916.1	4.93281844770478	1.22633260545514	1.84468655985998	0.664791857944815	0.506183631070829	1	No	0	2.51847270654175	1.79482342649129	1.40318689257646	0.160561115162016	1	No	0
RP11-407P18.1	ENSG00000254579.2	0	NA	NA	NA	1	1	No	0	NA	NA	NA	1	1	No	0
RP11-407P2.1	ENSG00000239374.1	2.22121282482012	0.910380278038393	2.33877475225915	0.389255218852952	0.697087359286338	1	No	0	1.6830987954416	2.2824881302681	0.737396516162344	0.460881253458127	1	No	0
RP11-408A13.2	ENSG00000237137.1	0.454661061072247	2.24353414187963	4.90071389867791	0.457797412431051	0.647097994993303	1	No	0	1.1056460491328	4.99425131441196	0.221383742933045	0.824793649665899	1	No	0
RP11-408A13.3	ENSG00000273399.2	0.864701635991083	0	4.29733081218915	0	1	1	No	0	3.68993975523634	4.0912610143612	0.901907686232648	0.367105907993737	1	No	0
RP11-408A13.4	ENSG00000272871.1	8.22496259131818	0.126956283045968	1.17086611669498	0.108429376540787	0.91365509939253	1	No	0	0.175361349583822	1.16131310346776	0.151002644386068	0.879973629901208	1	No	0
RP11-408E1.1	ENSG00000225122.1	0	NA	NA	NA	1	1	No	0	NA	NA	NA	1	1	No	0
RP11-408E5.4	ENSG00000121388.6	0	NA	NA	NA	1	1	No	0	NA	NA	NA	1	1	No	0
RP11-408E5.6	ENSG00000234894.1	0	NA	NA	NA	1	1	No	0	NA	NA	NA	1	1	No	0
RP11-408E5.8	ENSG00000278337.1	0	NA	NA	NA	1	1	No	0	NA	NA	NA	1	1	No	0
RP11-408H20.3	ENSG00000263698.1	0.744220631608568	1.43152597338191	4.62564166478185	0.309476193169283	0.756959319003631	1	No	0	3.06277427606642	4.47166983497007	0.684928536564668	0.4933890175588	1	No	0
RP11-408I18.9	ENSG00000255965.1	1.90890406139881	-0.415524617287212	2.69506438277223	-0.154179848148856	0.877467931039326	1	No	0	-4.3456352589299	2.98491546402981	-1.45586543783154	0.145429821699126	1	No	0
RP11-408J6.1	ENSG00000259554.1	0.306000939002264	0	4.99745499513702	0	1	1	No	0	2.18460944413992	4.88811578481548	0.446922605828246	0.654930941368592	1	No	0
RP11-408N14.1	ENSG00000236921.1	1.83226085211228	2.88445825575665	2.77386309236932	1.039870447713	0.29840009393321	1	No	0	0.72961492700655	2.90459010772324	0.251193765711217	0.801664304318667	1	No	0
RP11-408O13.4	ENSG00000285746.1	0.371039869239497	2.45827740891077	4.88484453410874	0.503245782285535	0.614791480177433	1	No	0	0	4.9975798104491	0	1	1	No	0
RP11-408O19.5	ENSG00000271631.1	2.23862855099534	-0.318691173392421	2.25530974745759	-0.14130705272377	0.887627378254818	1	No	0	-0.639054802619216	2.26248411737814	-0.282457144211813	0.777593003167554	1	No	0
RP11-408P14.1	ENSG00000243199.1	127.620936470833	-0.200678063435859	0.298929053118675	-0.671323383733429	0.50201454124401	0.840449854228288	No	0.0754881938028917	-0.0704238733301163	0.295580290189164	-0.238256323806458	0.811682294529615	1	No	0
RP11-409C19.2	ENSG00000253223.1	5.31822384345323	-0.676330316392499	1.57284813258576	-0.430003572742025	0.667193042283181	1	No	0	1.69303043135184	1.428166099095	1.18545765259705	0.23583654854508	1	No	0
RP11-409I10.2	ENSG00000259039.3	9.94992099060579	-1.66765105949542	1.09227222009876	-1.52677238220399	0.126817621381112	1	No	0	-1.56144138084944	1.0743620542012	-1.4533660926906	0.146122135594257	1	No	0
RP11-409K15.1	ENSG00000271111.1	0	NA	NA	NA	1	1	No	0	NA	NA	NA	1	1	No	0
RP11-409K20.6	ENSG00000230684.1	3.68948472961939	-0.826481203140046	1.81847519874656	-0.454491325320094	0.649475234141245	1	No	0	-1.10716373100753	1.82205014764071	-0.607647233223048	0.543421466853022	1	No	0
RP11-409K20.7	ENSG00000224988.1	13.6375942070779	-0.0268572804376826	0.910685525324247	-0.0294912784828991	0.97647277468012	1	No	0	0.18223387173996	0.898702982298219	0.202774304001908	0.839311443123586	1	No	0
RP11-409O11.3	ENSG00000271166.1	1.35408161648352	3.45850810949013	3.63276288549154	0.952032438809219	0.341080530708769	1	No	0	3.18472261865732	3.63493306358979	0.876143401527219	0.380952080751724	1	No	0
RP11-40A13.1	ENSG00000266535.1	0	NA	NA	NA	1	1	No	0	NA	NA	NA	1	1	No	0
RP11-40A13.2	ENSG00000280349.1	0.585351287496674	0	4.99290180697258	0	1	1	No	0	3.12599075296102	4.8341876596421	0.646642408828716	0.517863404191135	1	No	0
RP11-40B20.1	ENSG00000274346.1	3.83365846685799	0.268265993795541	1.96318488458504	0.136648359460166	0.891308749679089	1	No	0	0.985205923826819	1.92302825248954	0.512320046547096	0.608427037544136	1	No	0
RP11-40C11.2	ENSG00000231132.1	4.73350003797026	1.25214368210832	1.64915035668925	0.75926593171411	0.447693492765196	1	No	0	1.6390165629436	1.62741557616718	1.00712847225153	0.313873040338683	1	No	0
RP11-40C18.2	ENSG00000287647.1	3.5804768150479	0.960625726434322	1.93713861301265	0.495899322836972	0.619965443948726	1	No	0	0.970099194402212	1.92727508479224	0.503352739864215	0.614716292611638	1	No	0
RP11-40C6.2	ENSG00000219928.2	15.368173494056	-0.264270428672981	0.861422834490866	-0.306783635273815	0.759008065178978	1	No	0	0.237312245135721	0.841889122932084	0.28188064042118	0.778035034561974	1	No	0
RP11-40E19.1	ENSG00000287612.1	2.59847113109774	1.85775154623783	2.41167725411082	0.77031515849445	0.44111296665728	1	No	0	1.32418238955484	2.42484523783086	0.546089444759527	0.585004455024388	1	No	0
RP11-40E6.1	ENSG00000275741.1	0	NA	NA	NA	1	1	No	0	NA	NA	NA	1	1	No	0
RP11-40E6.2	ENSG00000275248.1	0	NA	NA	NA	1	1	No	0	NA	NA	NA	1	1	No	0
RP11-40F6.1	ENSG00000234382.2	6.85955924589091	-0.288651194917082	1.26166605873979	-0.228785733687249	0.819035455600236	1	No	0	-0.53575091485737	1.26252461382524	-0.424348887135067	0.671311391077242	1	No	0
RP11-40F8.2	ENSG00000288546.1	0.677040808241761	2.45743593350092	4.698093502828	0.523070886524857	0.600924924552024	1	No	0	2.18411462980653	4.7014550666561	0.46456141744219	0.642245567508857	1	No	0
RP11-40G16.1	ENSG00000219867.1	0	NA	NA	NA	1	1	No	0	NA	NA	NA	1	1	No	0
RP11-40H19.1	ENSG00000255347.1	0	NA	NA	NA	1	1	No	0	NA	NA	NA	1	1	No	0
RP11-40H20.4	ENSG00000224311.1	1.11631367249421	0.389152392385161	3.48847584824559	0.111553701190413	0.911177283895692	1	No	0	-0.372490988900477	3.53609695664624	-0.10533958583923	0.91610635273584	1	No	0
RP11-40H20.5	ENSG00000229985.2	0	NA	NA	NA	1	1	No	0	NA	NA	NA	1	1	No	0
RP11-40L7.2	ENSG00000287667.1	0	NA	NA	NA	1	1	No	0	NA	NA	NA	1	1	No	0
RP11-410B16.2	ENSG00000286402.1	0	NA	NA	NA	1	1	No	0	NA	NA	NA	1	1	No	0
RP11-410C4.1	ENSG00000235163.2	0.306000939002264	0	4.99745499513702	0	1	1	No	0	2.18460944413992	4.88811578481548	0.446922605828246	0.654930941368592	1	No	0
RP11-410C4.2	ENSG00000234863.1	0.371039869239497	2.45827740891077	4.88484453410874	0.503245782285535	0.614791480177433	1	No	0	0	4.9975798104491	0	1	1	No	0
RP11-410C4.5	ENSG00000260505.1	0	NA	NA	NA	1	1	No	0	NA	NA	NA	1	1	No	0
RP11-410D17.2	ENSG00000245768.7	15.8385935472767	-1.21612232820039	0.883680342801448	-1.37620163004309	0.168759217591026	1	No	0	-0.214208992453657	0.844020787834524	-0.253795872733473	0.799653262156458	1	No	0
RP11-410E4.1	ENSG00000259915.2	6.40598140859005	-1.04749804702916	1.33109414812074	-0.786945122182407	0.431313991815546	1	No	0	-0.501979409448204	1.29116272883962	-0.38878090130385	0.697438230114946	1	No	0
RP11-410K21.2	ENSG00000232896.1	0	NA	NA	NA	1	1	No	0	NA	NA	NA	1	1	No	0
RP11-410L14.1	ENSG00000253180.1	12.6505277745285	1.31955981629904	0.966269703265474	1.36562267433164	0.172057425955138	1	No	0	0.885771652686936	0.971042144667359	0.91218662089107	0.361670485682155	1	No	0
RP11-410N8.1	ENSG00000228156.1	2.338416141464	-0.757272740951843	2.51033847823626	-0.301661607594804	0.762910038267781	1	No	0	1.43214956189363	2.3253175751137	0.615894180313673	0.537964362790722	1	No	0
RP11-410N8.3	ENSG00000233293.1	3.75099265664176	0.0766039094945939	1.7298082365697	0.0442846252406009	0.964677526932107	1	No	0	-5.08262558943628	2.21088432352724	-2.29891068263919	0.021510011674101	1	No	0
RP11-411A19.5	ENSG00000281974.1	1.41256517124349	1.01389003780952	3.20570911574823	0.316276368566544	0.751792746390384	1	No	0	-0.264624472263366	3.2856640946297	-0.0805391131418107	0.935808489466778	1	No	0
RP11-411B10.2	ENSG00000267150.1	7.79168529320271	-1.45164008842924	1.17632567246975	-1.23404608298776	0.217185732828321	1	No	0	-1.85307346627079	1.18749584434864	-1.56048837988754	0.118644513854415	1	No	0
RP11-411B10.3	ENSG00000267356.1	0	NA	NA	NA	1	1	No	0	NA	NA	NA	1	1	No	0
RP11-411B10.4	ENSG00000267756.1	0	NA	NA	NA	1	1	No	0	NA	NA	NA	1	1	No	0
RP11-411B10.5	ENSG00000267324.1	0.838051045483229	0	4.80538252062114	0	1	1	No	0	3.64629009958418	4.62323326683333	0.788688324628208	0.430294193465023	1	No	0
RP11-411B10.7	ENSG00000279352.1	1.51233905232624	2.25922508225456	3.24912492437194	0.69533340048206	0.486846387140479	1	No	0	4.15635223424137	3.11469030920412	1.33443515137254	0.182061286355343	1	No	0
RP11-411B10.8	ENSG00000270469.1	10.811811905091	-0.620049124503359	1.04910851705557	-0.591024774294646	0.554503821541838	1	No	0	-0.658814062424913	1.04232851317666	-0.632059906350515	0.527347732711765	1	No	0
RP11-411B6.6	ENSG00000255339.6	0	NA	NA	NA	1	1	No	0	NA	NA	NA	1	1	No	0
RP11-411D10.3	ENSG00000286450.1	0.488243185883381	-1.53500309905703	4.99745403970646	-0.307157021727646	0.758723856940558	1	No	0	0.741931774357467	4.88811447993228	0.151782814703584	0.879358236958547	1	No	0
RP11-411G2.1	ENSG00000274879.1	0.27935034849441	0	4.99745499514106	0	1	1	No	0	2.06510853834858	4.89693225541524	0.421714745198874	0.673233240453574	1	No	0
RP11-411G2.2	ENSG00000283459.1	0.364484493762234	-2.53503140279492	4.89223638793533	-0.518174348452688	0.604336630361979	1	No	0	-2.76071232569324	4.89235857532578	-0.564290675588799	0.572556326193428	1	No	0
RP11-411G7.2	ENSG00000262708.1	4.50019342040326	-1.33026679089885	1.77843644302873	-0.747997937240518	0.45446140175417	1	No	0	0.0838594178056191	1.68194058357493	0.0498587278436303	0.960234966782358	1	No	0
RP11-411K7.1	ENSG00000236740.6	0.923185190751053	-2.53502198381712	4.19342863630562	-0.604522505014049	0.545496311458533	1	No	0	0.6208001188462	4.00593900001139	0.154969938095521	0.87684501688287	1	No	0
RP11-411P18.4	ENSG00000285540.1	1.86814285122618	1.38558919830798	2.91835258679634	0.474784714011895	0.634940429391619	1	No	0	0.624891881756999	2.94687255697865	0.212052564091094	0.83206602644082	1	No	0
RP11-412B14.1	ENSG00000255101.1	0	NA	NA	NA	1	1	No	0	NA	NA	NA	1	1	No	0
RP11-412B14.2	ENSG00000255361.1	0	NA	NA	NA	1	1	No	0	NA	NA	NA	1	1	No	0
RP11-412D9.4	ENSG00000260329.1	171.42715205807	-0.137252046335607	0.25982752034546	-0.528242913426263	0.59733074798742	0.884651957394273	No	0.0532275572262213	-0.237377824419879	0.258798048910361	-0.917231893437106	0.35902113751012	1	No	0
RP11-412K20.1	ENSG00000287880.1	0	NA	NA	NA	1	1	No	0	NA	NA	NA	1	1	No	0
RP11-412N9.1	ENSG00000287158.1	0.314985886825042	2.24351794338217	4.90071518486077	0.457793986949662	0.647100456225725	1	No	0	0	4.9975798104491	0	1	1	No	0
RP11-412P11.1	ENSG00000248837.7	6.62269535358403	1.01696327096241	1.35930460129193	0.748149656814124	0.454369892935143	1	No	0	1.11465248816943	1.34900641736329	0.826276638733921	0.408647182366496	1	No	0
RP11-413B19.2	ENSG00000257228.5	0.182235392188162	-1.53502656316066	4.9974546017882	-0.307161682391551	0.758720309617963	1	No	0	-1.76069499825251	4.99757941703981	-0.352309558553331	0.72460612043863	1	No	0
RP11-413B21.4	ENSG00000288063.1	19.4760553901472	-1.30411631297903	0.790710248016582	-1.64929734533007	0.0990867332507934	1	No	0	-0.790704994182799	0.76767986095587	-1.0299931447964	0.303013223609327	1	No	0
RP11-413E1.2	ENSG00000226394.2	1.09343977190079	-4.11999172276477	3.72052633794231	-1.10736797660822	0.268134865413394	1	No	0	-4.34566389062558	3.72058429319761	-1.16800576150655	0.24280444088412	1	No	0
RP11-413E1.4	ENSG00000230735.1	1.52320625771716	-3.85696376520409	3.20855546682724	-1.20208729600614	0.229329707866652	1	No	0	-0.581724124213492	2.95193136005298	-0.197065599859697	0.843776202861308	1	No	0
RP11-413E6.11	ENSG00000282912.1	0	NA	NA	NA	1	1	No	0	NA	NA	NA	1	1	No	0
RP11-413E6.12	ENSG00000272710.2	9.18307597908198	-0.267105799258388	1.1780881792168	-0.226728188917031	0.820635106273589	1	No	0	-1.10419465127976	1.20170938884819	-0.918853311396778	0.358172303335007	1	No	0
RP11-413E6.2	ENSG00000239383.1	0	NA	NA	NA	1	1	No	0	NA	NA	NA	1	1	No	0
RP11-413G22.3	ENSG00000287319.1	1.55832376440086	-2.6188691553136	3.19658842586005	-0.819270048695427	0.412632357020968	1	No	0	-1.95471906683077	3.05593554369652	-0.639646693747441	0.522402318412283	1	No	0
RP11-413H22.2	ENSG00000260621.1	7.98271960643175	0.113469821469817	1.19462649244337	0.094983513414086	0.924327922098815	1	No	0	-0.620696294731542	1.21434747387869	-0.511135657695243	0.609256068993226	1	No	0
RP11-413H22.3	ENSG00000288725.1	0	NA	NA	NA	1	1	No	0	NA	NA	NA	1	1	No	0
RP11-413I9.2	ENSG00000287994.1	0	NA	NA	NA	1	1	No	0	NA	NA	NA	1	1	No	0
RP11-413M3.4	ENSG00000227512.1	44.9776879491244	-0.760870597142338	0.549979679617674	-1.38345219894536	0.166526254585792	1	No	0	-0.612067133948278	0.543652266232865	-1.12584306543865	0.260231951925204	1	No	0
RP11-413N10.3	ENSG00000283415.2	9.59208925804802	0.236970525831726	1.07506176108819	0.220425034550445	0.825540150086348	1	No	0	-2.20511457572744	1.19594304396822	-1.84382909106668	0.0652080516680521	1	No	0
RP11-413N13.1	ENSG00000255018.1	0	NA	NA	NA	1	1	No	0	NA	NA	NA	1	1	No	0
RP11-414C16.1	ENSG00000233216.1	0.98547131958954	-0.191484904468732	3.69456109938274	-0.0518288639212718	0.958665056369959	1	No	0	-0.262102747462303	3.67896930557967	-0.0712435265672884	0.94320394021337	1	No	0
RP11-414C23.1	ENSG00000278847.1	0	NA	NA	NA	1	1	No	0	NA	NA	NA	1	1	No	0
RP11-414H17.5	ENSG00000213994.3	3.44474416658129	-0.0374579280510868	2.08834068398328	-0.0179366941123993	0.985689356048631	1	No	0	-1.36946158231269	2.1563035669533	-0.635096840398795	0.525365257621821	1	No	0
RP11-414H23.2	ENSG00000212930.3	0.371039869239497	2.45827740891077	4.88484453410874	0.503245782285535	0.614791480177433	1	No	0	0	4.9975798104491	0	1	1	No	0
RP11-414H23.3	ENSG00000251093.1	0	NA	NA	NA	1	1	No	0	NA	NA	NA	1	1	No	0
RP11-414J4.2	ENSG00000261606.5	2.04323442500197	-4.5350027857111	2.89902799555804	-1.5643183828027	0.117742817156477	1	No	0	-1.31693742699839	2.61601598605761	-0.50341337133151	0.614673672535312	1	No	0
RP11-414K7.1	ENSG00000285898.1	17.9640122482748	-0.653032708949399	0.901683202842907	-0.724237411643535	0.468919994196392	1	No	0	-0.394013599774929	0.889690781292478	-0.442865777705974	0.657862822067907	1	No	0
RP11-414K7.2	ENSG00000287468.1	2.12464518329125	4.24248992953417	2.85753878334921	1.48466573901115	0.137632391734806	1	No	0	3.69112165344841	2.86987082462266	1.28616299443851	0.198386182922799	1	No	0
RP11-415C15.1	ENSG00000251080.1	0	NA	NA	NA	1	1	No	0	NA	NA	NA	1	1	No	0
RP11-415C15.3	ENSG00000251325.1	0.306000939002264	0	4.99745499513702	0	1	1	No	0	2.18460944413992	4.88811578481548	0.446922605828246	0.654930941368592	1	No	0
RP11-415D17.3	ENSG00000237174.7	1.09999514737805	-0.993840492064878	3.3714813167379	-0.29477858504833	0.76816302656991	1	No	0	-3.76069465757698	3.53190340778981	-1.06477845608194	0.286976196586182	1	No	0
RP11-415D17.4	ENSG00000238156.1	0.371039869239497	2.45827740891077	4.88484453410874	0.503245782285535	0.614791480177433	1	No	0	0	4.9975798104491	0	1	1	No	0
RP11-415F23.2	ENSG00000271964.1	14.5580180535787	-1.42446273481719	1.01189667816467	-1.40771559543095	0.159215301970037	1	No	0	-0.130375686386709	0.96241575765172	-0.135467115277522	0.892242562759718	1	No	0
RP11-415F23.3	ENSG00000272498.1	39.062315996103	0.0573356801396916	0.55060144959715	0.104132817270353	0.917063948004419	1	No	0	0.271239697421917	0.543739567602508	0.498841198219003	0.617891261550763	1	No	0
RP11-415F23.4	ENSG00000272529.1	24.6373248448083	-0.00369123389921564	0.72084239241934	-0.00512072255743293	0.995914272387132	1	No	0	0.00252270957107625	0.716301579172387	0.00352185398500863	0.997189972888968	1	No	0
RP11-415F23.5	ENSG00000287377.1	15.5744050496876	-0.0724368819761882	0.852023941990099	-0.0850174254575465	0.932247537353255	1	No	0	0.276132673670939	0.837180890985676	0.329836331244765	0.741523633790816	1	No	0
RP11-415G4.1	ENSG00000274090.1	0.371039869239497	2.45827740891077	4.88484453410874	0.503245782285535	0.614791480177433	1	No	0	0	4.9975798104491	0	1	1	No	0
RP11-415H23.4	ENSG00000234907.1	0	NA	NA	NA	1	1	No	0	NA	NA	NA	1	1	No	0
RP11-415I12.1	ENSG00000240027.2	0	NA	NA	NA	1	1	No	0	NA	NA	NA	1	1	No	0
RP11-415I12.2	ENSG00000255583.2	6.61819492623401	-0.311936004671584	1.29568672828649	-0.240749556093787	0.809749228130156	1	No	0	-0.340297750637607	1.28702882210846	-0.264405695344194	0.791467323394878	1	No	0
RP11-415I12.3	ENSG00000249753.2	5.17748364406186	0.174194919726499	1.62103322120501	0.107459191735139	0.914424698083934	1	No	0	-0.487260478408761	1.63967041613614	-0.297169768761812	0.766336900914772	1	No	0
RP11-415J4.1	ENSG00000287465.1	0	NA	NA	NA	1	1	No	0	NA	NA	NA	1	1	No	0
RP11-415J8.3	ENSG00000225313.5	97.3434541129625	-0.467721110283595	0.347515901558756	-1.34589844144014	0.178335271547749	1	No	0	-0.735025972751087	0.34798659807653	-2.11222494433374	0.0346671599668678	1	No	0
RP11-415J8.7	ENSG00000270115.1	20.4833718316526	0.0840898943131546	0.737427573312966	0.114031394209159	0.909212906774745	1	No	0	0.204163407437593	0.729732801416933	0.27977830658176	0.779647596146425	1	No	0
RP11-415K20.2	ENSG00000279625.1	12.4247036729103	0.211599096925972	0.94837401302567	0.223117772123354	0.823443846821024	1	No	0	-0.807947658850495	0.974066383591374	-0.829458517880064	0.406845000462429	1	No	0
RP11-416A14.2	ENSG00000287422.1	3.04595074135685	1.67138197450979	2.16098283100203	0.77343602666884	0.439264375629635	1	No	0	-3.76068002128719	2.56857186879442	-1.46411321675507	0.143163016634727	1	No	0
RP11-416B16.1	ENSG00000286318.1	0	NA	NA	NA	1	1	No	0	NA	NA	NA	1	1	No	0
RP11-416B23.1	ENSG00000287795.1	0.371039869239497	2.45827740891077	4.88484453410874	0.503245782285535	0.614791480177433	1	No	0	0	4.9975798104491	0	1	1	No	0
RP11-416B23.2	ENSG00000288074.1	0.594336235319452	2.24354522492624	4.90071301863872	0.457799756156591	0.647096311012274	1	No	0	2.06510610796191	4.89693020161871	0.421714425759893	0.673233473643516	1	No	0
RP11-416D8.2	ENSG00000286958.1	1.35892705178864	-0.196566642021103	3.06036850209537	-0.0642297298140788	0.948787305293814	1	No	0	-3.76069639849004	3.29949016926302	-1.13978105875976	0.254377526840852	1	No	0
RP11-416H1.1	ENSG00000270798.1	0.364470784376324	-2.53498207194636	4.89224002455696	-0.518163879781415	0.604343933806878	1	No	0	-2.76066299422864	4.89236221203824	-0.564280172763109	0.572563472845188	1	No	0
RP11-416H1.2	ENSG00000279721.1	7.47201300562411	0.152875792930694	1.27496051634128	0.119906295898007	0.904557377057184	1	No	0	-2.52565110807347	1.43593954265801	-1.75888401499017	0.0785972107791771	1	No	0
RP11-416I2.1	ENSG00000260328.1	0.670471723378588	-2.53495930530354	4.7154837665546	-0.537582023563137	0.590865643532711	1	No	0	-0.258500177329654	4.59945626122363	-0.0562023340691326	0.955180621785547	1	No	0
RP11-416I2.2	ENSG00000287114.1	1.0221945794036	1.32003297373947	3.78687906677201	0.348580704708028	0.727404115609647	1	No	0	3.69027872805976	3.55998149498272	1.03660053662096	0.299922063112414	1	No	0
RP11-416I2.3	ENSG00000287910.1	17.2759187589498	0.82793914719177	0.846788149126235	0.977740593141373	0.328202639471953	1	No	0	0.623901445540901	0.846301981496398	0.737209009528423	0.460995255366723	1	No	0
RP11-416K24.1	ENSG00000228664.1	0	NA	NA	NA	1	1	No	0	NA	NA	NA	1	1	No	0
RP11-416N13.1	ENSG00000224172.1	0.27935034849441	0	4.99745499514106	0	1	1	No	0	2.06510853834858	4.89693225541524	0.421714745198874	0.673233240453574	1	No	0
RP11-416N2.3	ENSG00000226431.1	0.728955278138558	-3.5350030205845	4.4091442192208	-0.801743568553359	0.422701307724607	1	No	0	-3.76068552396622	4.40923682142925	-0.85291075899779	0.393708794806336	1	No	0
RP11-416N2.4	ENSG00000273108.1	34.5130908731462	0.260419028114971	0.608606069520081	0.427894234312066	0.668728125009847	1	No	0	0.0917112821325517	0.60767524427662	0.15092153744345	0.880037610662524	1	No	0
RP11-416N2.5	ENSG00000287419.1	16.8365674816811	-0.180797316279261	0.853247223972921	-0.211893237035599	0.832190326867782	1	No	0	0.390913698205219	0.833976886338651	0.468734451288475	0.63925945838145	1	No	0
RP11-416N4.1	ENSG00000232448.2	0	NA	NA	NA	1	1	No	0	NA	NA	NA	1	1	No	0
RP11-416N4.4	ENSG00000230506.2	0	NA	NA	NA	1	1	No	0	NA	NA	NA	1	1	No	0
RP11-416O18.2	ENSG00000240478.1	0	NA	NA	NA	1	1	No	0	NA	NA	NA	1	1	No	0
RP11-416O18.3	ENSG00000287605.1	0	NA	NA	NA	1	1	No	0	NA	NA	NA	1	1	No	0
RP11-416O18.4	ENSG00000286453.1	0.139675174247205	0	4.99745499518611	0	1	1	No	0	1.10565397982741	4.99425280730557	0.221385264720693	0.824792464848314	1	No	0
RP11-417A17.1	ENSG00000284951.1	0	NA	NA	NA	1	1	No	0	NA	NA	NA	1	1	No	0
RP11-417B4.2	ENSG00000230826.1	6.70342486924292	1.52027400001044	1.29234332748094	1.17637006179603	0.239447029783958	1	No	0	0.460442186904372	1.32141446097603	0.348446456809831	0.727504918382739	1	No	0
RP11-417B4.3	ENSG00000229115.1	1.7144265977281	-1.76352445031796	2.70527142302611	-0.651884478321691	0.514475698729563	1	No	0	-1.85414742158971	2.68677512254607	-0.690101455097836	0.4901303881928	1	No	0
RP11-417E7.3	ENSG00000286826.1	0	NA	NA	NA	1	1	No	0	NA	NA	NA	1	1	No	0
RP11-417F21.2	ENSG00000253515.2	4.45754984740117	-3.03278340692518	1.80050816038957	-1.68440414414394	0.0921035904540822	1	No	0	-1.31711145657162	1.58220568554193	-0.832452738987903	0.405153444087402	1	No	0
RP11-417J1.1	ENSG00000249782.2	0.371039869239497	2.45827740891077	4.88484453410874	0.503245782285535	0.614791480177433	1	No	0	0	4.9975798104491	0	1	1	No	0
RP11-417J1.4	ENSG00000279125.1	0	NA	NA	NA	1	1	No	0	NA	NA	NA	1	1	No	0
RP11-417J1.5	ENSG00000279097.1	0	NA	NA	NA	1	1	No	0	NA	NA	NA	1	1	No	0
RP11-417J1.6	ENSG00000279264.1	0	NA	NA	NA	1	1	No	0	NA	NA	NA	1	1	No	0
RP11-417J1.7	ENSG00000279002.1	0	NA	NA	NA	1	1	No	0	NA	NA	NA	1	1	No	0
RP11-417J1.8	ENSG00000280373.1	0	NA	NA	NA	1	1	No	0	NA	NA	NA	1	1	No	0
RP11-417L14.1	ENSG00000226535.1	1.04392745557769	-1.19318355689465	3.81255029347086	-0.312962050346724	0.754309494281677	1	No	0	-3.76066417516601	3.93683495844649	-0.955250655630736	0.339450954588632	1	No	0
RP11-417L19.2	ENSG00000256955.2	1.86571327888066	3.90400667802562	2.72797952908299	1.43109823090863	0.152402064249267	1	No	0	3.69141289080134	2.72729738564836	1.35350582236699	0.175894091235437	1	No	0
RP11-417L19.4	ENSG00000255992.1	9.83370716955366	0.0581050652353959	1.23295022609205	0.0471268539522195	0.962412124751913	1	No	0	-0.600947442413444	1.24614631460859	-0.4822446893824	0.629632133749895	1	No	0
RP11-417L19.5	ENSG00000279283.1	110.800062580464	-1.07712078683174	0.357753941577247	-3.01078663755035	0.00260571879281293	1	No	0	-0.769286271335535	0.351641338360927	-2.18770146570747	0.0286913552393807	1	No	0
RP11-417L19.6	ENSG00000273568.1	176.992819041785	-0.475504536122732	0.266110145382584	-1.78687112976885	0.0739583196318714	0.408819901528606	No	0.388467970716602	-0.167077906867963	0.261813182631905	-0.638156968218308	0.523371505814905	1	No	0
RP11-417N10.3	ENSG00000262140.1	6.16313028756393	0.272645824092971	1.33208224784347	0.204676418843027	0.837824945398822	1	No	0	-0.209285505573135	1.34268289720796	-0.155871133838327	0.876134599026184	1	No	0
RP11-417N10.4	ENSG00000279592.1	0	NA	NA	NA	1	1	No	0	NA	NA	NA	1	1	No	0
RP11-417N10.5	ENSG00000283057.1	13.3609791784669	-0.864491177768272	0.929704319664142	-0.929856040768502	0.352445625969146	1	No	0	-0.301134577270488	0.90327579730539	-0.333380544645189	0.73884704712942	1	No	0
RP11-417O11.5	ENSG00000225761.1	8.083469103459	-1.12265183043913	1.19628073284333	-0.938451819558101	0.348012266166841	1	No	0	-2.47370756802667	1.27158290740108	-1.94537654888941	0.0517296751018006	1	No	0
RP11-417O18.1	ENSG00000279180.1	0	NA	NA	NA	1	1	No	0	NA	NA	NA	1	1	No	0
RP11-417O18.2	ENSG00000276487.2	0	NA	NA	NA	1	1	No	0	NA	NA	NA	1	1	No	0
RP11-418B12.1	ENSG00000240792.2	0	NA	NA	NA	1	1	No	0	NA	NA	NA	1	1	No	0
RP11-418C1.7	ENSG00000286881.1	17.4341134472225	0.49151940374863	0.879597293922134	0.558800495573309	0.576297884221845	1	No	0	0.352575121556339	0.877774693092042	0.40166927154662	0.687927441994464	1	No	0
RP11-418H16.1	ENSG00000281920.1	4.70920301206202	-1.95496823662844	1.55588343028567	-1.25650045406647	0.208934581400895	1	No	0	-2.4875281891796	1.58747979567439	-1.56696683381905	0.117122444157148	1	No	0
RP11-418I22.2	ENSG00000260071.2	2.71762739297045	-0.0127130815756639	2.48803991686625	-0.00510967749732742	0.995923084954771	1	No	0	2.44621747327571	2.31469476827461	1.05682075529083	0.290593399997733	1	No	0
RP11-418I22.3	ENSG00000283003.2	0.553275261427659	1.015623615692	4.88484169483293	0.207913312066244	0.835296654774888	1	No	0	-1.76068561251349	4.99757779568466	-0.352307794794874	0.724607443032637	1	No	0
RP11-418J17.3	ENSG00000227712.2	16.6265906549077	0.33877969327184	0.881387876600658	0.384370720616725	0.700703698438592	1	No	0	0.91518392828935	0.864180055806724	1.05901996018065	0.289590689519971	1	No	0
RP11-418K9.3	ENSG00000285993.1	1.35651118882904	0.911180436477924	2.96447184621943	0.307366871316368	0.758564141342138	1	No	0	-0.266681670059687	3.04511975933421	-0.0875767428332586	0.93021308767098	1	No	0
RP11-419C19.1	ENSG00000249053.1	0	NA	NA	NA	1	1	No	0	NA	NA	NA	1	1	No	0
RP11-419C19.3	ENSG00000251112.2	0	NA	NA	NA	1	1	No	0	NA	NA	NA	1	1	No	0
RP11-419C23.1	ENSG00000254038.1	2.8465305100322	1.02703112424835	2.30491335084284	0.445583398557173	0.65589820476711	1	No	0	1.12723938489227	2.29075028447655	0.492083049178732	0.622660634768784	1	No	0
RP11-419C5.3	ENSG00000277003.1	0	NA	NA	NA	1	1	No	0	NA	NA	NA	1	1	No	0
RP11-419D4.1	ENSG00000286334.1	7.84008707224394	0.484773265040145	1.2373560773686	0.391781536379633	0.695219638531589	1	No	0	0.249403277247288	1.237601972012	0.201521396125303	0.840290900908558	1	No	0
RP11-419I17.1	ENSG00000283674.3	125.664800166603	0.127624346855597	0.302181334382723	0.422343580937253	0.672774252299359	1	No	0	0.400661766828766	0.297850538862493	1.34517724345544	0.178568003255013	1	No	0
RP11-419I17.2	ENSG00000270154.1	5.04328797730651	1.13271321211181	1.6286775957335	0.695480317945723	0.486754341526861	1	No	0	1.88534859734288	1.59456266530649	1.18236093090797	0.237062518382228	1	No	0
RP11-419I17.3	ENSG00000284663.1	0	NA	NA	NA	1	1	No	0	NA	NA	NA	1	1	No	0
RP11-419I17.4	ENSG00000284746.1	0	NA	NA	NA	1	1	No	0	NA	NA	NA	1	1	No	0
RP11-419J16.1	ENSG00000265554.2	0	NA	NA	NA	1	1	No	0	NA	NA	NA	1	1	No	0
RP11-419K12.2	ENSG00000285108.1	2.08959227009934	1.60023785679411	2.83123936670993	0.565207546776124	0.571932604144477	1	No	0	0.73910381121066	2.86246742180054	0.258205143430331	0.796248588606675	1	No	0
RP11-419L4.1	ENSG00000250193.1	0	NA	NA	NA	1	1	No	0	NA	NA	NA	1	1	No	0
RP11-419L4.2	ENSG00000287748.1	0	NA	NA	NA	1	1	No	0	NA	NA	NA	1	1	No	0
RP11-419L9.1	ENSG00000261748.1	0.364470784376324	-2.53498207194636	4.89224002455696	-0.518163879781415	0.604343933806878	1	No	0	-2.76066299422864	4.89236221203824	-0.564280172763109	0.572563472845188	1	No	0
RP11-419M24.1	ENSG00000229762.1	0	NA	NA	NA	1	1	No	0	NA	NA	NA	1	1	No	0
RP11-419M24.2	ENSG00000235738.1	0	NA	NA	NA	1	1	No	0	NA	NA	NA	1	1	No	0
RP11-419M24.4	ENSG00000227499.1	0.371039869239497	2.45827740891077	4.88484453410874	0.503245782285535	0.614791480177433	1	No	0	0	4.9975798104491	0	1	1	No	0
RP11-419M24.5	ENSG00000225018.1	0	NA	NA	NA	1	1	No	0	NA	NA	NA	1	1	No	0
RP11-419N10.5	ENSG00000235226.1	0	NA	NA	NA	1	1	No	0	NA	NA	NA	1	1	No	0
RP11-419N10.6	ENSG00000276632.1	0	NA	NA	NA	1	1	No	0	NA	NA	NA	1	1	No	0
RP11-420A21.1	ENSG00000218521.1	3.05325843448615	-0.139912938706534	1.8758456000348	-0.0745865964149384	0.940543638926855	1	No	0	-2.35660928214031	2.07807198485276	-1.13403640457012	0.256779277790692	1	No	0
RP11-420A6.2	ENSG00000263220.1	27.7114235529817	0.0927182932024707	0.655432143090938	0.141461315530274	0.887505518408181	1	No	0	-0.732245192702169	0.667897377812566	-1.09634386513142	0.272928319823214	1	No	0
RP11-420B22.1	ENSG00000253335.1	7.97505754184904	0.364409256286419	1.20087988069878	0.30345187902921	0.761545514496487	1	No	0	-0.235375639192433	1.21409525786471	-0.193869169381652	0.846278324932423	1	No	0
RP11-420B22.2	ENSG00000270255.1	7.43069527747098	1.11919780100328	1.36722427284315	0.818591231324397	0.413019671537927	1	No	0	1.86272357652282	1.3400654765881	1.39002430035392	0.164521498395587	1	No	0
RP11-420C9.1	ENSG00000273763.2	53.1283195738182	0.13736578549522	0.488487258329422	0.281206486255133	0.778552030004198	1	No	0	-0.238235345683464	0.490465076284652	-0.485733556175158	0.627156088807736	1	No	0
RP11-420H19.1	ENSG00000234071.1	0	NA	NA	NA	1	1	No	0	NA	NA	NA	1	1	No	0
RP11-420H19.3	ENSG00000213291.3	0.629971773650084	3.23807731346943	4.84330323300335	0.668567949948797	0.503771123038752	1	No	0	0	4.9975798104491	0	1	1	No	0
RP11-420K14.1	ENSG00000268278.1	0.139675174247205	0	4.99745499518611	0	1	1	No	0	1.10565397982741	4.99425280730557	0.221385264720693	0.824792464848314	1	No	0
RP11-420K14.8	ENSG00000268184.1	0.185519934619749	1.43596978159616	4.98356700673743	0.288140960010134	0.773238839993447	1	No	0	0	4.9975798104491	0	1	1	No	0
RP11-420K8.1	ENSG00000226438.1	4.71570931441365	-5.44194744990507	2.14268472212591	-2.53977983494732	0.0110922270037769	1	No	0	-0.458587620476986	1.63183528675074	-0.281025679613849	0.778690703705397	1	No	0
RP11-420L9.2	ENSG00000219992.2	2.64175130099681	0.00429233181436809	2.33301172094407	0.0018398243677195	0.998532033370574	1	No	0	0.683134592108529	2.28375314882147	0.299128035121072	0.764842356099396	1	No	0
RP11-420L9.4	ENSG00000238158.6	0.944957660475126	3.82202069615	4.39517214216988	0.869595222330265	0.384521649643575	1	No	0	0	4.58510208679774	0	1	1	No	0
RP11-420L9.5	ENSG00000270504.1	21.5666054073147	-1.03271387864404	0.745043473639295	-1.38611224067176	0.165712633217708	1	No	0	-0.669911259372181	0.728773676999931	-0.91923086757186	0.357974828959612	1	No	0
RP11-420M1.2	ENSG00000259180.1	1.11198281310943	1.00703062846876	3.67193008541038	0.274251035571179	0.783891710281562	1	No	0	1.62239357628903	3.61283134609313	0.449064299124692	0.653385273330462	1	No	0
RP11-420M1.3	ENSG00000285805.1	24.2691491484531	0.679071049588333	0.708521601618725	0.958433797977214	0.337844059249774	1	No	0	0.390964358649367	0.709600790962418	0.550963814624712	0.581658480257786	1	No	0
RP11-420O16.2	ENSG00000214132.4	1.32330522284392	-1.18744441222979	3.26946814446415	-0.363191919835759	0.716461523164293	1	No	0	-1.37116913248611	3.26439539261373	-0.420037699963864	0.674457913135427	1	No	0
RP11-421A16.1	ENSG00000286836.1	3.9117279240532	-0.473068262326213	1.85428870223754	-0.255121147939568	0.79862953079205	1	No	0	-0.0531506796668425	1.82090176064763	-0.029189207685723	0.976713688586869	1	No	0
RP11-421B23.2	ENSG00000227138.1	0	NA	NA	NA	1	1	No	0	NA	NA	NA	1	1	No	0
RP11-421E14.2	ENSG00000264895.1	60.2861696271898	-0.812904925174727	0.444868779289874	-1.82729146889637	0.0676559572444328	1	No	0	-0.429468931819931	0.43545012792856	-0.98626433723402	0.324003415203038	1	No	0
RP11-421E17.4	ENSG00000229509.1	0	NA	NA	NA	1	1	No	0	NA	NA	NA	1	1	No	0
RP11-421F16.3	ENSG00000247903.1	29.6546323547926	0.235581832828882	0.617177352201625	0.381708486204983	0.702677604794393	1	No	0	0.683050591107723	0.605370604911726	1.12831806758659	0.259185615777936	1	No	0
RP11-421H10.2	ENSG00000270718.1	0	NA	NA	NA	1	1	No	0	NA	NA	NA	1	1	No	0
RP11-421J10.1	ENSG00000286519.1	40.1722507933204	-0.320597770757097	0.599929340967512	-0.534392550696163	0.593069971789322	1	No	0	-0.495308710203759	0.599090754319682	-0.826767408163766	0.408368906279081	1	No	0
RP11-421J10.2	ENSG00000286728.1	5.8065195014286	-0.494619745555975	1.4154098863431	-0.349453363529834	0.726748976992373	1	No	0	-0.0867160743283845	1.38622127630362	-0.0625557231090942	0.950120288162752	1	No	0
RP11-421K1.1	ENSG00000286724.1	44.5162483801062	0.467048956736738	0.511605218594385	0.912908898818382	0.361290456918985	1	No	0	0.0142674741791219	0.51483501479283	0.0277127113913633	0.977891285373797	1	No	0
RP11-421K23.1	ENSG00000277852.1	0	NA	NA	NA	1	1	No	0	NA	NA	NA	1	1	No	0
RP11-421L21.2	ENSG00000235795.1	24.8974258093494	-0.56326648565639	0.71087158927192	-0.792360384290068	0.428150571769749	1	No	0	-0.726424332468562	0.709387709991514	-1.02401595381072	0.305827739521254	1	No	0
RP11-421L21.3	ENSG00000233184.7	511.093776963571	-0.127992088981699	0.160007692117204	-0.799912099775465	0.423761726862467	0.799322483483995	No	0.09727797094642	0.272184991406162	0.157361172997996	1.72968328985212	0.0836868758275955	0.336047886329383	No	0.473598831875677
RP11-421M1.9	ENSG00000285763.1	104.18752298015	-0.371510007123284	0.357685234155732	-1.03865066725548	0.298967232447872	1	No	0	0.194012017591437	0.349970186738974	0.55436727167889	0.579327519776125	1	No	0
RP11-421N10.1	ENSG00000223948.1	0	NA	NA	NA	1	1	No	0	NA	NA	NA	1	1	No	0
RP11-421N8.1	ENSG00000260747.1	56.4562989004729	-0.0908228977458265	0.569148748662284	-0.159576732724608	0.873214508674131	1	No	0	0.138972248593064	0.564246439902092	0.246297076534817	0.805452272844213	1	No	0
RP11-421N8.3	ENSG00000287907.1	0.27935034849441	0	4.99745499514106	0	1	1	No	0	2.06510853834858	4.89693225541524	0.421714745198874	0.673233240453574	1	No	0
RP11-421P23.2	ENSG00000254040.2	0.364484493762234	-2.53503140279492	4.89223638793533	-0.518174348452688	0.604336630361979	1	No	0	-2.76071232569324	4.89235857532578	-0.564290675588799	0.572556326193428	1	No	0
RP11-422E4.1	ENSG00000286461.1	0	NA	NA	NA	1	1	No	0	NA	NA	NA	1	1	No	0
RP11-422N16.3	ENSG00000248050.1	6.35386996042692	-2.07267303941508	1.49899846783562	-1.38270524212595	0.166755263899309	1	No	0	0.734983411138763	1.28307916496353	0.572827796763153	0.566761296262823	1	No	0
RP11-422P15.4	ENSG00000287326.1	0.371039869239497	2.45827740891077	4.88484453410874	0.503245782285535	0.614791480177433	1	No	0	0	4.9975798104491	0	1	1	No	0
RP11-422P15.5	ENSG00000287609.1	2.10177281730558	-4.85697667094489	3.07650536131078	-1.57873174284849	0.114397600657252	1	No	0	-2.690593227813	2.90898789690722	-0.92492417403097	0.355005351056167	1	No	0
RP11-422P22.1	ENSG00000225387.1	0	NA	NA	NA	1	1	No	0	NA	NA	NA	1	1	No	0
RP11-422P24.10	ENSG00000273026.1	40.1668563173558	-0.123849842127229	0.562241884749237	-0.220278576688514	0.825654203735307	1	No	0	-0.145482510120578	0.558996643300441	-0.260256500399746	0.79466592431927	1	No	0
RP11-422P24.11	ENSG00000272654.1	171.91854678324	0.0624861282774146	0.269248251995606	0.232076263501366	0.81647878059772	0.955141130097331	No	0.0199324530297892	0.0976848166008495	0.267328232833609	0.365411522626758	0.714804241258544	1	No	0
RP11-422P24.12	ENSG00000282386.1	59.54795530715	-0.524494251548605	0.430539222976683	-1.21822640901875	0.223137946541699	1	No	0	-0.287808679642289	0.423571074150288	-0.67948143111437	0.496832869254519	1	No	0
RP11-422P24.13	ENSG00000284738.1	88.6968125642641	-0.574660735311128	0.391903580036108	-1.46633193618232	0.142557879103125	1	No	0	-0.0558280959748598	0.383703729932507	-0.145497923579424	0.884317755049774	1	No	0
RP11-422P24.14	ENSG00000285641.1	0	NA	NA	NA	1	1	No	0	NA	NA	NA	1	1	No	0
RP11-422P24.15	ENSG00000285779.1	0	NA	NA	NA	1	1	No	0	NA	NA	NA	1	1	No	0
RP11-422P24.9	ENSG00000231416.1	21.3434908273904	-0.117138929493445	0.731242229012942	-0.160191691406503	0.872730074173292	1	No	0	0.106533217379783	0.721184776641318	0.147719725693499	0.882563963573785	1	No	0
RP11-423B13.1	ENSG00000288088.1	7.5690993198648	1.25553974319708	1.45654991387383	0.861995686682547	0.388689891404048	1	No	0	-3.89115649138467	2.01967965658736	-1.92662062951089	0.0540269258036958	1	No	0
RP11-423C15.3	ENSG00000229582.3	32.021676043328	0.183281205886278	0.604510713961795	0.303189342476834	0.761745570484569	1	No	0	0.532893204169318	0.594845869991245	0.89585089357208	0.370332404130295	1	No	0
RP11-423E7.2	ENSG00000279862.1	13.9640291639086	0.158917562764988	0.92169619837532	0.172418594158371	0.863108455056084	1	No	0	0.450603634774699	0.908543660999403	0.49596255426958	0.619920830452098	1	No	0
RP11-423F24.3	ENSG00000227934.1	18.2870098724602	0.52731452748399	0.786694005115238	0.670291783152392	0.502671804119401	1	No	0	0.798515024591084	0.776117424345245	1.02885852004255	0.303546162699472	1	No	0
RP11-423G4.10	ENSG00000274598.1	3.20286786094523	-0.675282111884775	1.86641746469961	-0.361806575783118	0.717496577835573	1	No	0	0.385708676678638	1.78223038558376	0.216419089136056	0.828661087854084	1	No	0
RP11-423G4.8	ENSG00000280110.1	0	NA	NA	NA	1	1	No	0	NA	NA	NA	1	1	No	0
RP11-423H2.1	ENSG00000170089.15	2302.22243257834	0.0112354897373479	0.087178118184614	0.128879700219668	0.897452839572163	0.974884270696248	No	0.0110469366923699	0.18411193263514	0.0865031494892187	2.1283841538982	0.0333052458788371	0.204884214322739	No	0.68849150131878
RP11-423H2.3	ENSG00000249684.6	48.4569571735147	-0.107856677204748	0.49820434953395	-0.216490838158366	0.828605165930303	1	No	0	-0.150963335383337	0.495493564734555	-0.304672645878279	0.760615485126434	1	No	0
RP11-423H2.4	ENSG00000280207.1	3.21697848061	-1.74088427395246	2.19217126361903	-0.794136983201967	0.427115689496748	1	No	0	-1.11057710676361	2.12434153845274	-0.522786513684845	0.601122825694646	1	No	0
RP11-423H2.5	ENSG00000249186.2	4.12843963152544	-3.65403872938049	2.07189456171629	-1.76362195108693	0.0777956494592782	1	No	0	-0.316944826501917	1.57644803410512	-0.201049967804256	0.840659503008714	1	No	0
RP11-423J7.1	ENSG00000250704.1	0	NA	NA	NA	1	1	No	0	NA	NA	NA	1	1	No	0
RP11-423J7.2	ENSG00000286711.1	0	NA	NA	NA	1	1	No	0	NA	NA	NA	1	1	No	0
RP11-423P10.2	ENSG00000272054.1	122.124158657653	-0.0237831557440476	0.344128361531971	-0.0691112921880983	0.94490103265559	1	No	0	0.162802069647469	0.340771169741507	0.477746018746136	0.632830986299949	1	No	0
RP11-424C20.2	ENSG00000256663.1	203.267963659801	-0.0696105265471946	0.252611276849435	-0.275563812571539	0.782883107209848	0.944619983297777	No	0.024742871225806	-0.537411487446606	0.254346934048377	-2.11290727547905	0.0346087050374224	1	No	0
RP11-424E7.5	ENSG00000276388.1	0.139675174247205	0	4.99745499518611	0	1	1	No	0	1.10565397982741	4.99425280730557	0.221385264720693	0.824792464848314	1	No	0
RP11-424E7.6	ENSG00000278130.1	2.49756731009888	0.141114995329612	1.99717221449623	0.0706573996500382	0.943670426207936	1	No	0	-0.639198601422938	2.03819697097062	-0.313609827964047	0.753817394233359	1	No	0
RP11-424G14.1	ENSG00000260197.1	0	NA	NA	NA	1	1	No	0	NA	NA	NA	1	1	No	0
RP11-424G14.2	ENSG00000288049.1	0	NA	NA	NA	1	1	No	0	NA	NA	NA	1	1	No	0
RP11-424I19.1	ENSG00000259365.1	0.728968987524467	-3.53501048193524	4.83876899380726	-0.730559877204183	0.465048026906434	1	No	0	-3.76070389231833	4.83888984583358	-0.777183199480435	0.437050692828019	1	No	0
RP11-424I19.2	ENSG00000259182.5	6.74308056022546	-1.84661940466445	1.45768529956815	-1.2668162361324	0.205221005216803	1	No	0	0.0615167026697334	1.33629654675888	0.0460352178705684	0.963282179852418	1	No	0
RP11-424M21.1	ENSG00000249184.2	0	NA	NA	NA	1	1	No	0	NA	NA	NA	1	1	No	0
RP11-424M22.1	ENSG00000256450.1	0.364470784376324	-2.53498207194636	4.89224002455696	-0.518163879781415	0.604343933806878	1	No	0	-2.76066299422864	4.89236221203824	-0.564280172763109	0.572563472845188	1	No	0
RP11-424M22.3	ENSG00000256564.1	0	NA	NA	NA	1	1	No	0	NA	NA	NA	1	1	No	0
RP11-424M24.3	ENSG00000279123.1	20.7905285379748	0.213081661185626	0.737647776805338	0.288866404652444	0.772683613455751	1	No	0	0.0199485664057931	0.736893683283142	0.0270711594607713	0.978402977743354	1	No	0
RP11-424N24.2	ENSG00000271937.1	1.77947923735124	-0.673861629687978	2.75398499627413	-0.24468602065721	0.806699552973634	1	No	0	-4.34568429803382	3.02415988869081	-1.43698893510393	0.150721137590118	1	No	0
RP11-425A23.1	ENSG00000251298.1	4.90305254450896	-1.00121629586235	1.652550170026	-0.605861361441508	0.544606818955981	1	No	0	-0.447614092359342	1.61077017395117	-0.277888242281863	0.781098149870514	1	No	0
RP11-425A6.5	ENSG00000273312.2	0.677040808241761	2.45743593350092	4.698093502828	0.523070886524857	0.600924924552024	1	No	0	2.18411462980653	4.7014550666561	0.46456141744219	0.642245567508857	1	No	0
RP11-425A6.6	ENSG00000287528.1	5.91120873139348	-0.115117476621296	1.33528757695221	-0.0862117483965899	0.931298091610929	1	No	0	0.0386058591585313	1.31844171457205	0.029281430291412	0.976640137032776	1	No	0
RP11-425D10.1	ENSG00000233908.1	0.306000939002264	0	4.99745499513702	0	1	1	No	0	2.18460944413992	4.88811578481548	0.446922605828246	0.654930941368592	1	No	0
RP11-425D10.10	ENSG00000260273.1	51.6183459046481	-0.201150383560954	0.492382527635698	-0.408524617083448	0.682888561356992	1	No	0	-0.134839040031349	0.488237248247589	-0.276175241678757	0.782413472278638	1	No	0
RP11-425D17.1	ENSG00000278733.1	3.7822000032388	-0.723650237956627	1.7190192668685	-0.420966915207929	0.673779241148172	1	No	0	-2.93883990789794	1.93720622530387	-1.51705062141071	0.129253903790116	1	No	0
RP11-425D17.2	ENSG00000273989.1	4.35514788109883	-2.34359181244269	2.05744969748173	-1.13907611705462	0.254671407866779	1	No	0	0.248024748579776	1.83909117603966	0.134862671199303	0.89272045392308	1	No	0
RP11-425L10.1	ENSG00000244313.3	256.195325109497	0.0807657899819347	0.214241891046254	0.376984116353313	0.706185408898642	0.922898435558905	No	0.0348460902019475	-0.0690483260281569	0.213755004007508	-0.323025542015997	0.746675898402253	1	No	0
RP11-425M5.7	ENSG00000276603.1	127.445219718415	-0.27998576170772	0.308742634579634	-0.906858108822359	0.364481836299141	0.761495159195628	No	0.118332853117576	-0.158290878950864	0.305507314315307	-0.518124678309652	0.604371282977161	1	No	0
RP11-426A21.2	ENSG00000287124.1	3.32554831962932	-0.58816203973063	1.97326858063625	-0.29806486836221	0.765653654498128	1	No	0	0.443066055583323	1.8996531639564	0.233235236826364	0.815578745218391	1	No	0
RP11-426A21.3	ENSG00000286442.1	0	NA	NA	NA	1	1	No	0	NA	NA	NA	1	1	No	0
RP11-426A6.5	ENSG00000226706.1	29.5850517637863	-0.719876307091388	0.636299922255643	-1.13134746982126	0.257908871853079	1	No	0	-0.169417640268317	0.619862425929544	-0.273314905342518	0.784611158572796	1	No	0
RP11-426C22.1	ENSG00000279106.1	0.314985886825042	2.24351794338217	4.90071518486077	0.457793986949662	0.647100456225725	1	No	0	0	4.9975798104491	0	1	1	No	0
RP11-426C22.12	ENSG00000284685.1	0.728955278138558	-3.5350030205845	4.4091442192208	-0.801743568553359	0.422701307724607	1	No	0	-3.76068552396622	4.40923682142925	-0.85291075899779	0.393708794806336	1	No	0
RP11-426C22.3	ENSG00000284671.1	0	NA	NA	NA	1	1	No	0	NA	NA	NA	1	1	No	0
RP11-426C22.4	ENSG00000259807.2	2.20001771352793	-0.988464423668001	2.80991594418181	-0.351777221562341	0.725005342614345	1	No	0	-4.76071966119323	3.08085875221958	-1.54525735974212	0.122284024964527	1	No	0
RP11-426C22.5	ENSG00000260517.3	0	NA	NA	NA	1	1	No	0	NA	NA	NA	1	1	No	0
RP11-426C22.6	ENSG00000260953.1	18.5964013968237	0.858389332926463	0.766930254682761	1.11925344930033	0.263032028935878	1	No	0	0.149433643423563	0.777562677784116	0.192182119452308	0.847599551447329	1	No	0
RP11-426C22.7	ENSG00000273582.1	0.629971773650084	3.23807731346943	4.84330323300335	0.668567949948797	0.503771123038752	1	No	0	0	4.9975798104491	0	1	1	No	0
RP11-426C22.8	ENSG00000277999.1	1.9056675018179	-1.00336780966442	2.96120508507383	-0.338837662653618	0.734732027126751	1	No	0	-4.56807386820629	3.20776260307777	-1.42406855913319	0.154426626744189	1	No	0
RP11-426D19.1	ENSG00000279555.1	52.0088954957394	-0.22737311634488	0.518585857411473	-0.438448355456154	0.661061299811734	1	No	0	-0.122348753528897	0.514149744613001	-0.237963268115572	0.811909583719005	1	No	0
RP11-426D19.2	ENSG00000286732.1	18.9017215508763	0.121245488639087	0.795380352998008	0.152437117892187	0.878842183302751	1	No	0	-0.0634878592787437	0.794401634968995	-0.0799190944278729	0.936301603246659	1	No	0
RP11-426J5.1	ENSG00000279629.1	2.94747913452767	3.35292397009857	2.48162595269069	1.35109965563633	0.17666351177869	1	No	0	5.0793884680866	2.40260997573434	2.11411278542375	0.0345056354382756	1	No	0
RP11-426J5.2	ENSG00000267762.1	2.89823992367597	1.52770062547667	2.12892073377613	0.717593943841651	0.473007692883041	1	No	0	2.01663678599806	2.09750538394023	0.961445344283095	0.336328294196273	1	No	0
RP11-426J5.3	ENSG00000278983.1	19.9817869543976	-0.363768770170176	0.748889539162899	-0.485744226814535	0.627148522285874	1	No	0	0.043665270586552	0.733394847348206	0.0595385565421355	0.952523156251739	1	No	0
RP11-426L16.10	ENSG00000271810.5	1.10540687355331	-3.1199391270536	3.90147706599484	-0.799681524273691	0.423895340127	1	No	0	0.0365687266821049	3.69916241239182	0.00988567751434848	0.992112499008237	1	No	0
RP11-426L16.3	ENSG00000225075.1	21.2326048331781	0.399840106110085	0.754102268296634	0.530220001874871	0.595959404586208	1	No	0	0.407783641900739	0.74945659792688	0.54410574678872	0.58636870608221	1	No	0
RP11-426M1.3	ENSG00000285604.1	0	NA	NA	NA	1	1	No	0	NA	NA	NA	1	1	No	0
RP11-427B20.1	ENSG00000286758.1	3.58166653942975	-0.0889762496661299	1.90662806455729	-0.0466668100192838	0.962778783279886	1	No	0	-0.964325773566765	1.94487318303779	-0.495829641735579	0.620014609686473	1	No	0
RP11-427E2.1	ENSG00000285569.2	19.649505155562	0.71601164343834	0.759953792736502	0.942177866972765	0.346101583537856	1	No	0	0.439696136739334	0.760944284668714	0.577829606711299	0.563379164434824	1	No	0
RP11-427E4.1	ENSG00000218173.1	2.20918593870187	4.45916827763017	2.83636170323165	1.57214373348419	0.115917220997844	1	No	0	3.43618914789212	2.86752707364841	1.19831096957009	0.230795977666582	1	No	0
RP11-427G18.1	ENSG00000273589.1	0	NA	NA	NA	1	1	No	0	NA	NA	NA	1	1	No	0
RP11-427I6.5	ENSG00000285600.1	58.6727387735545	-0.226097595324968	0.514157616897399	-0.439743743736244	0.660122716446815	1	No	0	0.446419896479614	0.503722007552578	0.886242589734412	0.375486818025224	1	No	0
RP11-427L15.2	ENSG00000277687.1	46.9377541680878	-0.570123538208478	0.550936483382059	-1.03482625566678	0.300750058895114	1	No	0	-0.309979080023957	0.543616574969659	-0.570216388345513	0.56853094204641	1	No	0
RP11-427M20.1	ENSG00000251388.1	3.0291446943998	-4.12001397887426	2.38265994764396	-1.72916575147379	0.0837794340397025	1	No	0	0.821528160010144	1.9373680623293	0.424043410224499	0.671534154796422	1	No	0
RP11-427P5.2	ENSG00000238013.1	0.371039869239497	2.45827740891077	4.88484453410874	0.503245782285535	0.614791480177433	1	No	0	0	4.9975798104491	0	1	1	No	0
RP11-427P5.3	ENSG00000273682.1	13.6084337801977	-1.43212772225303	0.964050708051986	-1.48553152888282	0.13740307780313	1	No	0	0.371455589195197	0.887246056438795	0.418661302013712	0.675463681192946	1	No	0
RP11-428C19.5	ENSG00000255160.5	4.82897655904933	1.43325921861964	1.68441092530333	0.850896415529683	0.394826896197082	1	No	0	1.5312210711355	1.67350736348415	0.914977193734946	0.360203602980258	1	No	0
RP11-428C6.2	ENSG00000259968.3	0.728968987524467	-3.53501048193524	4.83876899380726	-0.730559877204183	0.465048026906434	1	No	0	-3.76070389231833	4.83888984583358	-0.777183199480435	0.437050692828019	1	No	0
RP11-428F18.2	ENSG00000274919.1	0	NA	NA	NA	1	1	No	0	NA	NA	NA	1	1	No	0
RP11-428F8.2	ENSG00000231046.1	1.93038938651468	-1.60189552068671	2.61779585025856	-0.61192530369719	0.540587179287737	1	No	0	-4.76069857992688	2.86218173711453	-1.66331107427382	0.0962501830873245	1	No	0
RP11-428G2.1	ENSG00000235356.2	0	NA	NA	NA	1	1	No	0	NA	NA	NA	1	1	No	0
RP11-428G5.1	ENSG00000244436.2	0	NA	NA	NA	1	1	No	0	NA	NA	NA	1	1	No	0
RP11-428G5.4	ENSG00000256372.1	0.153000469501132	0	4.99745499518397	0	1	1	No	0	1.17201365417672	4.98967554888498	0.234887748250209	0.81429585905545	1	No	0
RP11-428G5.6	ENSG00000256465.1	0	NA	NA	NA	1	1	No	0	NA	NA	NA	1	1	No	0
RP11-428G5.7	ENSG00000256987.1	0.735510653615821	0.0139790147740797	4.42641443736594	0.00315808991044189	0.997480213007361	1	No	0	-2.76066520404725	4.55037443377551	-0.606689678887961	0.544056872953309	1	No	0
RP11-428I12.1	ENSG00000256630.1	0	NA	NA	NA	1	1	No	0	NA	NA	NA	1	1	No	0
RP11-428J1.2	ENSG00000217030.1	0.838051045483229	0	4.80538252062114	0	1	1	No	0	3.64629009958418	4.62323326683333	0.788688324628208	0.430294193465023	1	No	0
RP11-428J1.4	ENSG00000271978.1	48.2926850904119	-0.0568429939813531	0.507198045696243	-0.112072580846252	0.910765857750767	1	No	0	-0.0765889371156918	0.504229483674713	-0.151893016167021	0.879271316672436	1	No	0
RP11-428J1.6	ENSG00000288548.1	10.1908122007217	-0.0194463768486502	1.06031258273795	-0.0183402301974344	0.985367433800018	1	No	0	0.804913984707088	1.02755873742337	0.783326495500813	0.43343540805485	1	No	0
RP11-428L21.1	ENSG00000248627.1	0	NA	NA	NA	1	1	No	0	NA	NA	NA	1	1	No	0
RP11-428L21.2	ENSG00000249239.2	2.84924371788096	-2.18334685603487	2.29573247781065	-0.951045854487818	0.341581099015709	1	No	0	-0.9588206101355	2.15520634485602	-0.444885758815615	0.656402314796242	1	No	0
RP11-428L9.2	ENSG00000223808.1	0	NA	NA	NA	1	1	No	0	NA	NA	NA	1	1	No	0
RP11-428M15.1	ENSG00000285811.1	0	NA	NA	NA	1	1	No	0	NA	NA	NA	1	1	No	0
RP11-428O23.1	ENSG00000282738.1	0	NA	NA	NA	1	1	No	0	NA	NA	NA	1	1	No	0
RP11-428P16.2	ENSG00000213514.2	4.19046449991981	-4.85698816875118	2.1839654594244	-2.22393085375593	0.0261530968207178	1	No	0	0.376051873616014	1.67844454521026	0.224047839226589	0.822720078954101	1	No	0
RP11-428P16.3	ENSG00000277981.1	1.4644933505262	-1.57901358858876	3.32884326010682	-0.474343027054417	0.635255313479967	1	No	0	-4.34567999217069	3.49120715562165	-1.24474996712044	0.213223672586603	1	No	0
RP11-429A20.2	ENSG00000255996.1	0	NA	NA	NA	1	1	No	0	NA	NA	NA	1	1	No	0
RP11-429A20.3	ENSG00000256654.4	2.02431713273817	0.277342201584089	2.60676853848026	0.106393106058346	0.915270462602155	1	No	0	-4.08263104175058	2.92466033889768	-1.39593339693229	0.162734552541814	1	No	0
RP11-429A20.5	ENSG00000285523.1	0	NA	NA	NA	1	1	No	0	NA	NA	NA	1	1	No	0
RP11-429A24.1	ENSG00000286951.1	0.585351287496674	0	4.99290180697258	0	1	1	No	0	3.12599075296102	4.8341876596421	0.646642408828716	0.517863404191135	1	No	0
RP11-429B14.1	ENSG00000259713.1	23.6480702569838	0.314373769489454	0.746212012304832	0.421292828720949	0.673541266176316	1	No	0	0.543010877772184	0.737998054856293	0.735789036568561	0.461859094282631	1	No	0
RP11-429B14.3	ENSG00000259615.1	20.3059851769453	-1.03879330764224	0.78938979846085	-1.31594468242138	0.188192610077123	1	No	0	-0.336532852698708	0.76432975574713	-0.440297986789417	0.659721298650588	1	No	0
RP11-429B14.4	ENSG00000261478.1	0	NA	NA	NA	1	1	No	0	NA	NA	NA	1	1	No	0
RP11-429D19.1	ENSG00000259771.1	5.04738449392597	1.2125423068672	1.49997876562532	0.808372981441313	0.418875900841315	1	No	0	0.387752523334199	1.52381858318932	0.254461080611473	0.799139367868381	1	No	0
RP11-429E11.2	ENSG00000225106.1	1.34876608896993	2.44989969294818	3.68709247011675	0.664453010821994	0.506400413928157	1	No	0	3.86992148016747	3.5961389961793	1.07613234201432	0.281868073123056	1	No	0
RP11-429E11.3	ENSG00000179253.3	0	NA	NA	NA	1	1	No	0	NA	NA	NA	1	1	No	0
RP11-429G17.2	ENSG00000270856.1	0	NA	NA	NA	1	1	No	0	NA	NA	NA	1	1	No	0
RP11-429G19.3	ENSG00000240527.1	0.926462878489685	-0.0214783324929941	3.99926557694685	-0.00537056919070406	0.995714926359096	1	No	0	1.62167652692633	3.81918993564985	0.424612693856607	0.671119037852531	1	No	0
RP11-429J10.1	ENSG00000285925.1	4.18051691148513	3.60367448068145	2.09690248132355	1.71857037357637	0.0856926301127728	1	No	0	3.28678040006262	2.09934260591072	1.5656236341837	0.117436753670227	1	No	0
RP11-429J17.4	ENSG00000254574.1	1.49467340964117	3.24717649887656	3.20199415639888	1.01411068861178	0.310529938336833	1	No	0	3.690669770689	3.16929795157607	1.1645070381766	0.244218592766583	1	No	0
RP11-429J17.5	ENSG00000254548.1	3.84544914585229	-1.41266480972553	1.69097953118661	-0.835412128693378	0.403485703196628	1	No	0	-0.451139375591411	1.60234146769611	-0.281550084477357	0.778288519089477	1	No	0
RP11-429J17.7	ENSG00000254973.2	13.8750871812372	0.148903968971622	0.960768245240293	0.154984274000834	0.876833715027017	1	No	0	0.756249161707882	0.940382575292064	0.804193082238903	0.421285473377522	1	No	0
RP11-429K17.1	ENSG00000263237.1	0.728955278138558	-3.5350030205845	4.4091442192208	-0.801743568553359	0.422701307724607	1	No	0	-3.76068552396622	4.40923682142925	-0.85291075899779	0.393708794806336	1	No	0
RP11-429O2.1	ENSG00000253670.1	0	NA	NA	NA	1	1	No	0	NA	NA	NA	1	1	No	0
RP11-429O22.1	ENSG00000286035.1	38.9186840997941	-0.717515914733431	0.53842356183724	-1.33262354322883	0.182655375094493	1	No	0	-0.699788088863075	0.533540260594664	-1.3115937831629	0.189657231758711	1	No	0
RP11-429P3.2	ENSG00000261835.1	0	NA	NA	NA	1	1	No	0	NA	NA	NA	1	1	No	0
RP11-429P3.3	ENSG00000259843.2	1.07076022469102	-0.580792361493067	3.23610037279123	-0.179472913255814	0.857566384092103	1	No	0	-1.86889098429099	3.39237381865934	-0.550909505907451	0.581695710738448	1	No	0
RP11-429P3.5	ENSG00000260381.2	4.52615937440324	-0.856350889782414	1.59392830202746	-0.537258099183725	0.591089344138097	1	No	0	-0.0915628497618932	1.53774046128681	-0.059543760515524	0.95251901143523	1	No	0
RP11-429P3.8	ENSG00000279356.1	40.1536209823911	0.350302192808072	0.547125102302252	0.64025977118219	0.522003729808342	1	No	0	0.611819782603758	0.540127586019964	1.13273196637126	0.257326829300824	1	No	0
RP11-429P3.9	ENSG00000287444.1	1.19055472820704	-3.85696129478948	3.43768844052225	-1.12196359894777	0.261877917362693	1	No	0	-1.69337505746899	3.2889697665066	-0.514864890128684	0.606647436825138	1	No	0
RP11-42A4.1	ENSG00000248749.1	0.27935034849441	0	4.99745499514106	0	1	1	No	0	2.06510853834858	4.89693225541524	0.421714745198874	0.673233240453574	1	No	0
RP11-42B7.1	ENSG00000283991.1	1.78030678866549	0.751495674068808	2.91330591253829	0.25795288810369	0.796443266824632	1	No	0	-0.851320905120287	3.01737842814488	-0.282139256110374	0.777836733384457	1	No	0
RP11-42D20.1	ENSG00000233565.1	0.371039869239497	2.45827740891077	4.88484453410874	0.503245782285535	0.614791480177433	1	No	0	0	4.9975798104491	0	1	1	No	0
RP11-42F12.1	ENSG00000280397.1	1.01487471149614	0.00822459225778261	3.64274361045564	0.00225780157411459	0.998198536513201	1	No	0	-0.373219326177342	3.65774352748888	-0.102035400615845	0.918728576082884	1	No	0
RP11-42H13.1	ENSG00000279420.1	0	NA	NA	NA	1	1	No	0	NA	NA	NA	1	1	No	0
RP11-42I10.1	ENSG00000260086.3	38.3937089570754	-0.71079359004172	0.589963127612311	-1.20481019367843	0.228276583872909	1	No	0	0.0831608187576467	0.572277577766262	0.145315528667476	0.884461754757548	1	No	0
RP11-42I10.3	ENSG00000260184.1	0	NA	NA	NA	1	1	No	0	NA	NA	NA	1	1	No	0
RP11-42L13.2	ENSG00000248687.2	0	NA	NA	NA	1	1	No	0	NA	NA	NA	1	1	No	0
RP11-42L13.3	ENSG00000270430.1	0	NA	NA	NA	1	1	No	0	NA	NA	NA	1	1	No	0
RP11-42O15.3	ENSG00000271992.1	94.0562504547605	0.119848515005175	0.350260218241361	0.342169931849321	0.73222301190951	1	No	0	0.532787218895915	0.343893341168598	1.54928041667055	0.121314325295645	1	No	0
RP11-42O4.2	ENSG00000278367.1	0.650390217733907	2.45775400269246	4.76429761715719	0.515869116539151	0.605945825329582	1	No	0	2.06543518979206	4.77661631530509	0.43240550495422	0.665446717813158	1	No	0
RP11-430B1.1	ENSG00000259398.1	1.59365005943669	-3.53502179476196	2.91874877635877	-1.21114287854949	0.225840650361663	1	No	0	0.248421521365812	2.60568512621157	0.0953382735568646	0.924046143190237	1	No	0
RP11-430C1.2	ENSG00000261278.1	0.371039869239497	2.45827740891077	4.88484453410874	0.503245782285535	0.614791480177433	1	No	0	0	4.9975798104491	0	1	1	No	0
RP11-430C7.2	ENSG00000236779.1	56.1838812571979	0.562911501061381	0.449943301741625	1.25107207704278	0.210908181918288	1	No	0	0.0355829829554899	0.453783528126359	0.0784140030432785	0.937498735011031	1	No	0
RP11-430C7.4	ENSG00000240710.1	14.5574766048872	-0.672434977880237	0.928197294047733	-0.724452637593723	0.468787894198379	1	No	0	-0.32205290470297	0.911250730110947	-0.35341854229709	0.723774686861525	1	No	0
RP11-430C7.5	ENSG00000240219.1	30.568471943815	0.0055091603345531	0.630997863618079	0.00873087002698254	0.993033862105773	1	No	0	-0.993391296880233	0.647072135240958	-1.53520951185807	0.124732372624328	1	No	0
RP11-430E17.1	ENSG00000274578.1	13.1570963974262	0.134662463613729	0.94755162593715	0.142116228739036	0.886988199606038	1	No	0	0.415181281310413	0.934167182184056	0.444440020189675	0.656724484629121	1	No	0
RP11-430G17.1	ENSG00000223920.2	0.546706176564486	-3.11993096134443	4.8566594200615	-0.642402666420641	0.520611768872139	1	No	0	-3.34561918831989	4.85678071890637	-0.688855310122636	0.490914325019123	1	No	0
RP11-430G17.4	ENSG00000284808.1	1.26239209573843	2.44672515949597	3.43486431942947	0.712320759121678	0.476266172022843	1	No	0	3.7310579423517	3.34143319323353	1.11660408171774	0.264163645639571	1	No	0
RP11-430G17.5	ENSG00000287224.1	0.27935034849441	0	4.99745499514106	0	1	1	No	0	2.06510853834858	4.89693225541524	0.421714745198874	0.673233240453574	1	No	0
RP11-430H10.3	ENSG00000254651.1	0	NA	NA	NA	1	1	No	0	NA	NA	NA	1	1	No	0
RP11-430H10.4	ENSG00000255041.1	0	NA	NA	NA	1	1	No	0	NA	NA	NA	1	1	No	0
RP11-430H10.5	ENSG00000286418.1	1.40845154288991	4.04650189078994	3.5326477415674	1.14545864371819	0.252019217563237	1	No	0	2.17943713870608	3.62772007721147	0.600773238375479	0.547991030972288	1	No	0
RP11-430H12.2	ENSG00000224570.1	8.55192928918164	0.631970158952632	1.1719541069288	0.539244800812859	0.589717951140758	1	No	0	0.780109104172665	1.16067174344534	0.672118631799363	0.501508176030201	1	No	0
RP11-430H15.1	ENSG00000287797.1	3.59809606286841	0.839752063091627	1.85132466471274	0.45359524404215	0.650120177237127	1	No	0	-0.951024166381215	1.94508787377307	-0.488936350488076	0.624886759577275	1	No	0
RP11-430K21.2	ENSG00000224067.2	0	NA	NA	NA	1	1	No	0	NA	NA	NA	1	1	No	0
RP11-430L16.1	ENSG00000234238.2	0	NA	NA	NA	1	1	No	0	NA	NA	NA	1	1	No	0
RP11-430L3.2	ENSG00000287227.1	0	NA	NA	NA	1	1	No	0	NA	NA	NA	1	1	No	0
RP11-431H16.3	ENSG00000285608.1	4.17831663481039	0.73202231533558	1.91226299923393	0.382804204039317	0.701864944132895	1	No	0	1.62195909189095	1.87029792779601	0.867219637997617	0.385821678289021	1	No	0
RP11-431H16.4	ENSG00000286527.1	39.7892873841944	-0.437010681891951	0.532514444904851	-0.820655075319198	0.411842766912324	1	No	0	-0.84419506646526	0.535970317221508	-1.57507802081578	0.115238436655635	1	No	0
RP11-431J17.1	ENSG00000253170.1	0.643834842256643	-2.53500662214727	4.78276442353759	-0.530029580731941	0.596091421580651	1	No	0	-0.377286119473505	4.67758852939043	-0.0806582530940728	0.93571373779912	1	No	0
RP11-431J24.2	ENSG00000238178.7	0.546713031257441	-3.11994784055576	4.85665858442425	-0.642406252430781	0.520609441110571	1	No	0	-3.34563606774201	4.85677988324825	-0.688858904082023	0.490912063128374	1	No	0
RP11-431K24.1	ENSG00000238290.1	5.03805043288588	-0.942654051531989	1.4458983582486	-0.651950426635669	0.514433152902515	1	No	0	-1.1245944622072	1.44302345342937	-0.77933207498089	0.435784124956561	1	No	0
RP11-431K24.2	ENSG00000229305.1	1.09343977190079	-4.11999172276477	3.72052633794231	-1.10736797660822	0.268134865413394	1	No	0	-4.34566389062558	3.72058429319761	-1.16800576150655	0.24280444088412	1	No	0
RP11-431K24.4	ENSG00000233645.1	0	NA	NA	NA	1	1	No	0	NA	NA	NA	1	1	No	0
RP11-431M3.1	ENSG00000254302.2	0.742079738478994	3.46306841664294	4.8348904498698	0.716266160019447	0.473827017853331	1	No	0	0	4.9975798104491	0	1	1	No	0
RP11-431M3.2	ENSG00000254033.1	0	NA	NA	NA	1	1	No	0	NA	NA	NA	1	1	No	0
RP11-431M7.2	ENSG00000251438.1	0	NA	NA	NA	1	1	No	0	NA	NA	NA	1	1	No	0
RP11-431M7.3	ENSG00000247193.3	1.4149810342031	-0.0889304817200866	2.7306187268816	-0.0325678868472591	0.97401917882214	1	No	0	-3.76069974535139	3.0028956347876	-1.25235779152125	0.210439519178318	1	No	0
RP11-431N15.2	ENSG00000230105.1	1.86029469801246	2.91151542984397	2.75739505293048	1.05589346972596	0.29101688794242	1	No	0	0.729373326320197	2.88974512733911	0.252400573123142	0.800731457195473	1	No	0
RP11-431N8.1	ENSG00000285676.1	40.0502386887586	-0.136933012623195	0.578534723296536	-0.236689358666218	0.812897790977723	1	No	0	0.305502670038335	0.568582664317578	0.537305635944783	0.591056513043465	1	No	0
RP11-431O23.1	ENSG00000287931.1	8.51813959422323	-0.933253975173332	1.24677955289947	-0.74853166544397	0.454139532550657	1	No	0	-0.749301167795983	1.22977254285638	-0.609300615913566	0.542325198921253	1	No	0
RP11-432B6.3	ENSG00000248710.1	0	NA	NA	NA	1	1	No	0	NA	NA	NA	1	1	No	0
RP11-432D22.1	ENSG00000235089.1	0	NA	NA	NA	1	1	No	0	NA	NA	NA	1	1	No	0
RP11-432E15.2	ENSG00000287904.1	0	NA	NA	NA	1	1	No	0	NA	NA	NA	1	1	No	0
RP11-432I13.5	ENSG00000275312.1	0	NA	NA	NA	1	1	No	0	NA	NA	NA	1	1	No	0
RP11-432I13.6	ENSG00000278531.1	0.728941568752648	-3.53495880196309	4.83877091977151	-0.73054890602881	0.465054730375749	1	No	0	-3.76065221170083	4.83889177184594	-0.777172209881068	0.437057175646513	1	No	0
RP11-432I5.2	ENSG00000260593.1	0	NA	NA	NA	1	1	No	0	NA	NA	NA	1	1	No	0
RP11-432I5.4	ENSG00000260612.1	1.47104872600346	0.015081990275011	3.29270212142195	0.00458042960427222	0.996345358716178	1	No	0	-3.7607176854138	3.52691702409716	-1.06629037760719	0.28629239792615	1	No	0
RP11-432I5.6	ENSG00000260185.1	5.81277939637534	2.07484507071332	1.52825072793875	1.35766012263695	0.174571555825521	1	No	0	1.48237370602727	1.53912758597366	0.963125941953354	0.335484324512367	1	No	0
RP11-432I5.8	ENSG00000261513.1	2.89457126897973	-0.103294328360323	1.8837060855495	-0.0548356928677598	0.95626936437324	1	No	0	-1.55482323046949	1.98723921006514	-0.782403659607001	0.433977383768118	1	No	0
RP11-432J22.2	ENSG00000238058.2	140.400447780411	-0.344918098031968	0.287447189746621	-1.19993553715382	0.230164376983327	0.648581408239849	No	0.188035504652512	-0.0841800249746368	0.283014080717318	-0.297441119400408	0.766129754629682	1	No	0
RP11-432J24.2	ENSG00000231705.1	0.949835781258907	-2.53503791857912	3.78690796340778	-0.66942158169006	0.503226588421428	1	No	0	0.683192707212718	3.57493169516856	0.191106506492428	0.848442150144102	1	No	0
RP11-432J24.3	ENSG00000234311.1	16.0633925286147	0.520036243806521	0.822904522533379	0.631952103271406	0.527418175373715	1	No	0	0.123374793513222	0.827010158165302	0.149181714752967	0.881410248043522	1	No	0
RP11-432J24.5	ENSG00000226900.2	11.4836643157395	0.513249094264216	1.00948325465989	0.508427546365924	0.611153538662867	1	No	0	1.27543003853928	0.983228907522196	1.29718525236758	0.194567453761892	1	No	0
RP11-432J9.3	ENSG00000271409.1	0.677040808241761	2.45743593350092	4.698093502828	0.523070886524857	0.600924924552024	1	No	0	2.18411462980653	4.7014550666561	0.46456141744219	0.642245567508857	1	No	0
RP11-432L12.1	ENSG00000275138.1	0	NA	NA	NA	1	1	No	0	NA	NA	NA	1	1	No	0
RP11-432M24.4	ENSG00000176882.5	0.306000939002264	0	4.99745499513702	0	1	1	No	0	2.18460944413992	4.88811578481548	0.446922605828246	0.654930941368592	1	No	0
RP11-432M8.1	ENSG00000250088.1	0	NA	NA	NA	1	1	No	0	NA	NA	NA	1	1	No	0
RP11-432M8.14	ENSG00000248160.1	0	NA	NA	NA	1	1	No	0	NA	NA	NA	1	1	No	0
RP11-432M8.15	ENSG00000248471.2	0	NA	NA	NA	1	1	No	0	NA	NA	NA	1	1	No	0
RP11-432M8.16	ENSG00000248542.2	0	NA	NA	NA	1	1	No	0	NA	NA	NA	1	1	No	0
RP11-432M8.18	ENSG00000248337.1	0.364484493762234	-2.53503140279492	4.89223638793533	-0.518174348452688	0.604336630361979	1	No	0	-2.76071232569324	4.89235857532578	-0.564290675588799	0.572556326193428	1	No	0
RP11-432M8.21	ENSG00000274832.1	0	NA	NA	NA	1	1	No	0	NA	NA	NA	1	1	No	0
RP11-432M8.6	ENSG00000249282.1	0	NA	NA	NA	1	1	No	0	NA	NA	NA	1	1	No	0
RP11-432M8.7	ENSG00000248422.1	0	NA	NA	NA	1	1	No	0	NA	NA	NA	1	1	No	0
RP11-432O12.1	ENSG00000287147.1	0	NA	NA	NA	1	1	No	0	NA	NA	NA	1	1	No	0
RP11-433A10.2	ENSG00000242618.2	0	NA	NA	NA	1	1	No	0	NA	NA	NA	1	1	No	0
RP11-433A10.3	ENSG00000272774.1	0	NA	NA	NA	1	1	No	0	NA	NA	NA	1	1	No	0
RP11-433A19.3	ENSG00000286208.1	2.13883148095104	3.45463707222692	3.15466271628125	1.09508920062912	0.273477559429315	1	No	0	4.38449405759065	3.11195747981088	1.4089183692372	0.15885930720748	1	No	0
RP11-433C9.3	ENSG00000283625.1	0	NA	NA	NA	1	1	No	0	NA	NA	NA	1	1	No	0
RP11-433J20.1	ENSG00000236990.1	1.29863954233824	4.27076055006757	3.8767384671503	1.10163751985233	0.270619289876809	1	No	0	0	4.10305468904457	0	1	1	No	0
RP11-433J20.2	ENSG00000227101.2	0.650390217733907	2.45775400269246	4.76429761715719	0.515869116539151	0.605945825329582	1	No	0	2.06543518979206	4.77661631530509	0.43240550495422	0.665446717813158	1	No	0
RP11-433J22.2	ENSG00000274415.1	0	NA	NA	NA	1	1	No	0	NA	NA	NA	1	1	No	0
RP11-433J22.3	ENSG00000234190.1	0	NA	NA	NA	1	1	No	0	NA	NA	NA	1	1	No	0
RP11-433J8.1	ENSG00000258702.3	5.11833760824084	1.01875724925372	1.67186430853487	0.609354027149788	0.542289803237144	1	No	0	0.720772431000659	1.67425473365203	0.430503445212574	0.666829461101699	1	No	0
RP11-433J8.3	ENSG00000287350.1	1.01486100211023	0.0082705281954361	3.64276233074139	0.00227040016463354	0.998188484318103	1	No	0	-0.373173609780274	3.65776219228011	-0.102022381489938	0.918738909915165	1	No	0
RP11-433J8.4	ENSG00000287772.1	0	NA	NA	NA	1	1	No	0	NA	NA	NA	1	1	No	0
RP11-433K2.8	ENSG00000286216.1	43.2789094589543	-0.769473499657044	0.554789042195618	-1.38696592962939	0.165452152127743	1	No	0	0.0353887570942191	0.537652966006579	0.0658208162731238	0.947520483182856	1	No	0
RP11-433K2.9	ENSG00000287116.1	2.19342120989294	-2.3290613077961	2.52162525046189	-0.923634987938624	0.355676390975443	1	No	0	-5.08262322090471	2.73085866122355	-1.86118135408277	0.0627185705893522	1	No	0
RP11-433M22.1	ENSG00000266222.1	0.364484493762234	-2.53503140279492	4.89223638793533	-0.518174348452688	0.604336630361979	1	No	0	-2.76071232569324	4.89235857532578	-0.564290675588799	0.572556326193428	1	No	0
RP11-433M22.2	ENSG00000264451.1	6.16265530519357	3.23321422540306	1.63958409925152	1.97197217689476	0.0486127827990972	1	No	0	2.69705806250127	1.64712022811039	1.6374384920252	0.101538880962214	1	No	0
RP11-433N2.1	ENSG00000285079.1	0	NA	NA	NA	1	1	No	0	NA	NA	NA	1	1	No	0
RP11-433O3.1	ENSG00000225356.3	0	NA	NA	NA	1	1	No	0	NA	NA	NA	1	1	No	0
RP11-433O3.2	ENSG00000286860.1	0	NA	NA	NA	1	1	No	0	NA	NA	NA	1	1	No	0
RP11-433P17.1	ENSG00000262316.1	1.56183765926344	-2.53505168234933	3.21378935135967	-0.788804555991454	0.430226246268009	1	No	0	1.71360527731807	2.91583600723458	0.587689181787448	0.556740938238911	1	No	0
RP11-434C1.2	ENSG00000256237.1	0	NA	NA	NA	1	1	No	0	NA	NA	NA	1	1	No	0
RP11-434C1.4	ENSG00000278654.1	1.11311960771849	4.048296199608	4.12079493114613	0.982406615046489	0.325899568712999	1	No	0	0	4.32909319065421	0	1	1	No	0
RP11-434C1.5	ENSG00000277705.1	1.47645359748576	-0.585057832394531	2.95372403538609	-0.198074642514143	0.84298666410385	1	No	0	0.0400101682355796	2.87894649878015	0.0138975032195049	0.988911753680348	1	No	0
RP11-434C1.6	ENSG00000274551.1	2.26201516315047	-0.994439233702535	2.71175643957017	-0.366714067381421	0.713832312279644	1	No	0	-0.846246242326209	2.68415926285686	-0.3152742290804	0.752553450199744	1	No	0
RP11-434D12.1	ENSG00000268279.4	42.4250345563356	-0.258905738957433	0.559032925015066	-0.463131467525736	0.643270135692511	1	No	0	-0.140206622651173	0.553749851085762	-0.253194871973804	0.800117629013455	1	No	0
RP11-434D2.11	ENSG00000263946.1	0.735524363001731	0.0139303318430703	4.42638038999532	0.00314711584086994	0.997488969004529	1	No	0	-2.76071372581536	4.55034130059262	-0.606704759806876	0.544046862817244	1	No	0
RP11-434D2.12	ENSG00000264422.1	0.371039869239497	2.45827740891077	4.88484453410874	0.503245782285535	0.614791480177433	1	No	0	0	4.9975798104491	0	1	1	No	0
RP11-434D2.13	ENSG00000287490.1	1.28764226574147	-3.53497981560077	3.68343821546388	-0.959695699729711	0.337208388185366	1	No	0	-0.377821833011822	3.46837745639417	-0.108933308949775	0.913255387119961	1	No	0
RP11-434D2.14	ENSG00000287751.1	1.00830562663297	-3.53501435416506	3.6309881615627	-0.973568129906452	0.330271016925639	1	No	0	-1.3726398944276	3.49066116932112	-0.393232063453055	0.694148090063798	1	No	0
RP11-434D2.3	ENSG00000267075.1	0	NA	NA	NA	1	1	No	0	NA	NA	NA	1	1	No	0
RP11-434D2.7	ENSG00000266925.1	0	NA	NA	NA	1	1	No	0	NA	NA	NA	1	1	No	0
RP11-434D2.8	ENSG00000230339.2	0	NA	NA	NA	1	1	No	0	NA	NA	NA	1	1	No	0
RP11-434D2.9	ENSG00000265916.1	3.84243462632864	0.294319945225361	1.85682080129294	0.15850745802741	0.874056944300464	1	No	0	-1.31732100127746	1.94129906726956	-0.67857705362743	0.497405886103006	1	No	0
RP11-434D9.1	ENSG00000249364.6	4.96635026762581	0.979298391770053	1.74826143655159	0.560155575874109	0.575373325327582	1	No	0	0.644186145818298	1.751902168817	0.367706688926184	0.713091952431538	1	No	0
RP11-434D9.2	ENSG00000249894.1	2.27451400583583	0.910769805324101	2.57951218528866	0.35307831089861	0.724029732470418	1	No	0	1.7417999542269	2.52654636882778	0.689399559698178	0.49057186043432	1	No	0
RP11-434E6.4	ENSG00000277559.1	4.75798889489716	0.884334162094833	1.80713903244922	0.489355907993582	0.624589746172569	1	No	0	-1.26946679463864	1.90697809666484	-0.665695529937571	0.505605731271026	1	No	0
RP11-434E6.5	ENSG00000283689.1	4.47310388008712	-1.28389662102855	1.54020621421724	-0.833587482752143	0.404513481623535	1	No	0	-1.55577550376298	1.54367785742246	-1.00783689827664	0.313532768912911	1	No	0
RP11-434E6.6	ENSG00000287885.1	0	NA	NA	NA	1	1	No	0	NA	NA	NA	1	1	No	0
RP11-434H14.1	ENSG00000257277.2	0	NA	NA	NA	1	1	No	0	NA	NA	NA	1	1	No	0
RP11-434H6.2	ENSG00000249505.1	0	NA	NA	NA	1	1	No	0	NA	NA	NA	1	1	No	0
RP11-434H6.6	ENSG00000273174.1	2.90723858088466	1.91099850014972	2.08594883711004	0.916129133252037	0.359599169164478	1	No	0	1.68301578179953	2.0859559453576	0.806831891893579	0.419763342434654	1	No	0
RP11-434H6.7	ENSG00000273437.1	42.4913250899572	0.165785842460769	0.544273747365799	0.304600108425488	0.760670737428435	1	No	0	-0.210998427824029	0.546501477528445	-0.386089400486656	0.699430459599044	1	No	0
RP11-434I12.3	ENSG00000253339.2	0.54672674064335	-3.11998183498506	4.85665690149502	-0.642413474590853	0.520604753056818	1	No	0	-3.34567006259582	4.856778200277	-0.688866142251464	0.490907507738159	1	No	0
RP11-434I12.4	ENSG00000253235.2	0.657998764857312	3.29763837232698	4.62258334239961	0.713375644756934	0.475613339918114	1	No	0	0	4.78634967741141	0	1	1	No	0
RP11-434J24.3	ENSG00000271175.1	0	NA	NA	NA	1	1	No	0	NA	NA	NA	1	1	No	0
RP11-434J24.4	ENSG00000287796.1	9.84545949394649	1.04564369573581	1.16446855108597	0.897957866496829	0.369208012448277	1	No	0	-0.339604135914879	1.19969157757553	-0.28307620246963	0.777118423490837	1	No	0
RP11-434M17.1	ENSG00000287536.1	0.27935034849441	0	4.99745499514106	0	1	1	No	0	2.06510853834858	4.89693225541524	0.421714745198874	0.673233240453574	1	No	0
RP11-434N15.2	ENSG00000284299.1	0.553275261427659	1.015623615692	4.88484169483293	0.207913312066244	0.835296654774888	1	No	0	-1.76068561251349	4.99757779568466	-0.352307794794874	0.724607443032637	1	No	0
RP11-434P11.1	ENSG00000280037.1	21.2951141016694	-0.794040354014619	0.753785290348134	-1.05340388593666	0.292155923956661	1	No	0	-1.20614368755316	0.759056263066071	-1.58900432845539	0.112059415490219	1	No	0
RP11-434P11.2	ENSG00000273245.1	13.668170531417	0.531349995444165	0.973764226962853	0.545665963825179	0.585295572214691	1	No	0	0.17135867106125	0.976930394566896	0.175405199811823	0.860761255069809	1	No	0
RP11-435D7.3	ENSG00000232335.1	2.83563056578425	-0.181251532789948	2.09480893383958	-0.0865241358588877	0.931049770374471	1	No	0	1.0167037679048	2.01007681655353	0.505803439715321	0.61299464357501	1	No	0
RP11-435F13.2	ENSG00000238085.1	0.873686583813861	2.24725289203635	4.2821109625771	0.524800247278946	0.599722059623604	1	No	0	3.06330515577279	4.21426909440009	0.726888835799144	0.467294056817136	1	No	0
RP11-435F17.1	ENSG00000240776.1	1.95811398912006	-4.11996543703281	2.93419903823962	-1.40411927866509	0.160283333705414	1	No	0	-0.336604894514367	2.62298568922994	-0.128328910026645	0.897888687356109	1	No	0
RP11-435F17.3	ENSG00000241889.1	18.4055489424154	-0.0682892338555281	0.811094419323261	-0.0841939387432914	0.932902237261174	1	No	0	-1.1329737202514	0.834418147653752	-1.35780091005587	0.174526866098437	1	No	0
RP11-435I10.4	ENSG00000261832.6	0	NA	NA	NA	1	1	No	0	NA	NA	NA	1	1	No	0
RP11-435I10.5	ENSG00000271623.1	1.82732493915129	3.24947693802367	3.01345327810576	1.07832331817876	0.280889494395332	1	No	0	4.15604966926456	2.9625193653571	1.40287679394244	0.16065358198371	1	No	0
RP11-435I10.6	ENSG00000275654.1	0	NA	NA	NA	1	1	No	0	NA	NA	NA	1	1	No	0
RP11-435I3.1	ENSG00000270859.1	0	NA	NA	NA	1	1	No	0	NA	NA	NA	1	1	No	0
RP11-435J9.2	ENSG00000274340.1	29.353351953608	0.208333160865046	0.634776024046351	0.328199479774041	0.742760841160305	1	No	0	0.000243839883010954	0.634420602869258	0.000384350511172167	0.999693332668749	1	No	0
RP11-435M3.2	ENSG00000226304.1	0.643821132870734	-2.53495752882089	4.78280497026563	-0.530014822803889	0.596101653654827	1	No	0	-0.377237130857444	4.67763000033532	-0.0806470650372948	0.935722635590371	1	No	0
RP11-435O11.5	ENSG00000271343.1	0.461585740682572	-1.53499704350326	4.99745458440377	-0.307155776521458	0.75872480469224	1	No	0	0.622433785408243	4.89693183620969	0.127106891871711	0.898855796784097	1	No	0
RP11-435O5.4	ENSG00000271659.1	44.8320296082389	-0.390542412407601	0.497150880836194	-0.785561139408463	0.432124638506944	1	No	0	-0.0889952450556807	0.488377325855072	-0.182226406395637	0.855405050618011	1	No	0
RP11-435O5.5	ENSG00000271155.1	29.7344813275153	0.0553208053738324	0.66993374088413	0.0825765325699584	0.934188261827908	1	No	0	0.0459102582070009	0.666197927762981	0.0689138412080664	0.945058201022231	1	No	0
RP11-435O5.6	ENSG00000271314.1	5.35844119119322	-0.886218847511387	1.58448257465748	-0.559311198296368	0.575949354125709	1	No	0	-0.451280256162224	1.55184425931962	-0.290802542492298	0.771202340715518	1	No	0
RP11-435O5.7	ENSG00000271384.1	3.67215262640708	1.292510022052	1.77287258006084	0.729048458749161	0.465972020745674	1	No	0	0.655724974518222	1.79122686013937	0.36607589418752	0.714308444553553	1	No	0
RP11-435P24.2	ENSG00000229652.1	0	NA	NA	NA	1	1	No	0	NA	NA	NA	1	1	No	0
RP11-436A7.1	ENSG00000250150.1	0	NA	NA	NA	1	1	No	0	NA	NA	NA	1	1	No	0
RP11-436D10.3	ENSG00000238280.2	1.60919723742968	0.911094629148369	2.82421539351325	0.322600971314369	0.746997458027451	1	No	0	0.625717725452747	2.82796842733811	0.22126050609473	0.824889599445368	1	No	0
RP11-436D23.1	ENSG00000271860.7	21.1209029329337	0.479389917374315	0.73983281796184	0.647970603270862	0.517003963786768	1	No	0	-0.132460966465765	0.748047385011825	-0.177075636008902	0.859448979140441	1	No	0
RP11-436F21.1	ENSG00000226566.2	0	NA	NA	NA	1	1	No	0	NA	NA	NA	1	1	No	0
RP11-436F23.1	ENSG00000249330.3	0	NA	NA	NA	1	1	No	0	NA	NA	NA	1	1	No	0
RP11-436H11.1	ENSG00000242814.2	0	NA	NA	NA	1	1	No	0	NA	NA	NA	1	1	No	0
RP11-436H11.5	ENSG00000251456.1	2.92857364387892	1.46298924199615	2.15567709248692	0.678668083960736	0.49734819302877	1	No	0	2.1047256095361	2.11810971610839	0.993681107984868	0.320378143059639	1	No	0
RP11-436H22.2	ENSG00000286979.1	0.27935034849441	0	4.99745499514106	0	1	1	No	0	2.06510853834858	4.89693225541524	0.421714745198874	0.673233240453574	1	No	0
RP11-436J20.1	ENSG00000244640.1	0	NA	NA	NA	1	1	No	0	NA	NA	NA	1	1	No	0
RP11-436K8.1	ENSG00000231252.3	3.5255459178566	1.94523967920588	1.80053109720593	1.08036994319315	0.279977474793981	1	No	0	0.665782754339021	1.85027866277348	0.359828369496001	0.718975486459917	1	No	0
RP11-436M15.1	ENSG00000242888.1	12.2408580383504	0.244671225178279	0.941931327962558	0.259754844026171	0.795052884785474	1	No	0	-0.200423593221995	0.948384227850449	-0.211331638945814	0.832628496084004	1	No	0
RP11-436M15.3	ENSG00000258693.1	4.21384189193034	-2.09048970303242	1.74347464732509	-1.19903647938887	0.230513761333877	1	No	0	-2.27192370379199	1.73884316721357	-1.30657194773503	0.191358129020626	1	No	0
RP11-436O19__A.6	ENSG00000285955.1	12.0988741512897	2.14096716188685	1.16022065728613	1.84531032820496	0.0649924089226409	1	No	0	1.52713079969715	1.16752131980059	1.30801106052435	0.190869557800524	1	No	0
RP11-436P7.1	ENSG00000255457.1	0	NA	NA	NA	1	1	No	0	NA	NA	NA	1	1	No	0
RP11-436P7.2	ENSG00000255413.1	0	NA	NA	NA	1	1	No	0	NA	NA	NA	1	1	No	0
RP11-437B10.1	ENSG00000279765.3	180.790198212709	-0.414579491535395	0.272812132000242	-1.51965196157416	0.128598471022143	0.513371662161697	No	0.289568107823646	0.0433670836560856	0.267701730940132	0.161997770816746	0.871307609314274	1	No	0
RP11-437E9.1	ENSG00000286290.1	2.49245139420505	1.0166440944835	2.56262912316069	0.396719168331934	0.691574563414039	1	No	0	-1.36605684644969	2.72059960061888	-0.502116094606108	0.615585859456227	1	No	0
RP11-437F6.1	ENSG00000256473.1	1.73653600589131	1.91164636501401	2.76973872721984	0.690190141845203	0.490074621961958	1	No	0	-2.76072341932078	3.08102565919516	-0.896040385474085	0.370231194324972	1	No	0
RP11-437J19.1	ENSG00000223811.1	0	NA	NA	NA	1	1	No	0	NA	NA	NA	1	1	No	0
RP11-437J2.3	ENSG00000280660.1	4.58693022776724	0.440884091588619	1.61481345934828	0.273024781306044	0.784834166274126	1	No	0	-2.67411645961044	1.87858523297694	-1.42347358675488	0.154598913730233	1	No	0
RP11-437J2.4	ENSG00000280485.1	0	NA	NA	NA	1	1	No	0	NA	NA	NA	1	1	No	0
RP11-437L7.1	ENSG00000260850.2	0.620986825827306	2.24373628391297	4.86193898877266	0.461490012337521	0.644447085410939	1	No	0	2.18450959535262	4.84925869131053	0.450483204632303	0.652362061870203	1	No	0
RP11-437L7.2	ENSG00000285367.1	20.1924457131556	0.649501240191302	0.787994172262539	0.824246248327463	0.409799653513567	1	No	0	0.00219011117193969	0.796557214263052	0.00274947126549586	0.997806242090876	1	No	0
RP11-438B23.2	ENSG00000260412.1	0.556559803859246	3.04639658828951	4.85156668920632	0.627920171656525	0.530056236011171	1	No	0	0	4.9975798104491	0	1	1	No	0
RP11-438C19.1	ENSG00000250242.1	0	NA	NA	NA	1	1	No	0	NA	NA	NA	1	1	No	0
RP11-438C19.2	ENSG00000251132.1	0	NA	NA	NA	1	1	No	0	NA	NA	NA	1	1	No	0
RP11-438D14.2	ENSG00000259937.2	0.742079738478994	3.46306841664294	4.8348904498698	0.716266160019447	0.473827017853331	1	No	0	0	4.9975798104491	0	1	1	No	0
RP11-438D14.3	ENSG00000273853.1	0	NA	NA	NA	1	1	No	0	NA	NA	NA	1	1	No	0
RP11-438D8.2	ENSG00000249417.1	6.36890941719252	0.14869427471802	1.5524077949813	0.0957829992858356	0.923692919876288	1	No	0	1.52211644822038	1.49700973134406	1.01677124493625	0.309262264338951	1	No	0
RP11-438D8.6	ENSG00000288585.1	2.08785491115538	-1.19501654206075	2.85903874978306	-0.417978434937767	0.67596288432832	1	No	0	-4.76066892074391	3.11375772576011	-1.52891436650929	0.126285674233396	1	No	0
RP11-438E8.2	ENSG00000257368.2	1.48187217835396	-2.53499444231266	3.57810490840846	-0.708474040645228	0.478650927395931	1	No	0	1.61974888865937	3.31568412506586	0.488511217463213	0.625187782161547	1	No	0
RP11-438F14.10	ENSG00000271701.1	0	NA	NA	NA	1	1	No	0	NA	NA	NA	1	1	No	0
RP11-438F14.11	ENSG00000286015.1	0.629971773650084	3.23807731346943	4.84330323300335	0.668567949948797	0.503771123038752	1	No	0	0	4.9975798104491	0	1	1	No	0
RP11-438F14.3	ENSG00000224521.2	0	NA	NA	NA	1	1	No	0	NA	NA	NA	1	1	No	0
RP11-438H24.2	ENSG00000282964.1	0	NA	NA	NA	1	1	No	0	NA	NA	NA	1	1	No	0
RP11-438H24.3	ENSG00000288092.1	0	NA	NA	NA	1	1	No	0	NA	NA	NA	1	1	No	0
RP11-438J1.1	ENSG00000272410.5	0	NA	NA	NA	1	1	No	0	NA	NA	NA	1	1	No	0
RP11-438L19.1	ENSG00000272800.3	191.582417361692	-0.0840658318638969	0.259276820598338	-0.324231960535063	0.745762426920603	0.933544638670177	No	0.0298649108540152	-0.0237780394329917	0.257252751771039	-0.0924306514480153	0.926355887325544	1	No	0
RP11-438L7.1	ENSG00000280345.1	0	NA	NA	NA	1	1	No	0	NA	NA	NA	1	1	No	0
RP11-438N16.5	ENSG00000287229.1	11.8744120999201	-0.376281429453171	0.974998882229771	-0.385930113676269	0.699548427586668	1	No	0	-0.636727921310492	0.976107186386769	-0.652313526824294	0.514198935586671	1	No	0
RP11-438N5.2	ENSG00000224555.3	0.185519934619749	1.43596978159616	4.98356700673743	0.288140960010134	0.773238839993447	1	No	0	0	4.9975798104491	0	1	1	No	0
RP11-438N5.4	ENSG00000255232.1	0.371039869239497	2.45827740891077	4.88484453410874	0.503245782285535	0.614791480177433	1	No	0	0	4.9975798104491	0	1	1	No	0
RP11-438O11.1	ENSG00000215805.3	0	NA	NA	NA	1	1	No	0	NA	NA	NA	1	1	No	0
RP11-438P9.1	ENSG00000236005.1	0	NA	NA	NA	1	1	No	0	NA	NA	NA	1	1	No	0
RP11-439A17.10	ENSG00000234998.1	0.686025756064539	3.35448344833501	4.52230122338031	0.741764708417105	0.458229906497248	1	No	0	0	4.69179245596917	0	1	1	No	0
RP11-439A17.4	ENSG00000227193.2	0.836949614613887	0.384685000858817	4.1752067145052	0.0921355581083858	0.926590337307802	1	No	0	-2.7606678126401	4.33180459216481	-0.637302019032318	0.523928136073758	1	No	0
RP11-439A17.9	ENSG00000233029.3	1.71198331599667	-0.998374634940444	3.02810781770727	-0.329702472647213	0.741624785222553	1	No	0	-0.259867354492276	2.94836039242309	-0.0881396165679412	0.929765709420357	1	No	0
RP11-439C15.4	ENSG00000253764.3	29.725222290703	0.692267969853463	0.656661992533206	1.05422268644314	0.291780975749679	1	No	0	0.553679870884179	0.65527613548584	0.844956562432517	0.398135092015522	1	No	0
RP11-439C15.5	ENSG00000270988.1	13.1787130085709	-0.0507285915647883	0.912152979476544	-0.0556141269131192	0.955649210273963	1	No	0	-0.487067976695997	0.918528759366386	-0.530269707648549	0.595924946284695	1	No	0
RP11-439C15.9	ENSG00000285957.1	3.93421158327158	-1.76727603247146	2.05332449103606	-0.860690085851815	0.389408754884616	1	No	0	-0.959893949311036	1.98299206616176	-0.48406343408574	0.62834085093075	1	No	0
RP11-439C8.1	ENSG00000243969.1	0	NA	NA	NA	1	1	No	0	NA	NA	NA	1	1	No	0
RP11-439C8.2	ENSG00000243953.1	0	NA	NA	NA	1	1	No	0	NA	NA	NA	1	1	No	0
RP11-439D8.4	ENSG00000287261.1	66.5473117327802	0.394847608739854	0.416986126432219	0.946908263155457	0.343685526943823	1	No	0	-0.129773132999158	0.420575447542196	-0.308560886655511	0.757655577771175	1	No	0
RP11-439E19.10	ENSG00000260855.1	70.3231367355792	0.730674894522801	0.42642960984721	1.71347129197853	0.0866258704170781	1	No	0	1.15487903384415	0.420020021641633	2.7495809112393	0.0059671528834182	1	No	0
RP11-439E19.7	ENSG00000235021.1	0	NA	NA	NA	1	1	No	0	NA	NA	NA	1	1	No	0
RP11-439E19.9	ENSG00000260698.1	9.83839149142518	-0.780493054241399	1.07774093832663	-0.72419356682622	0.468946907510987	1	No	0	-0.191479856849177	1.04669479417099	-0.182937622232882	0.854846962714415	1	No	0
RP11-439H13.2	ENSG00000256199.1	0.650390217733907	2.45775400269246	4.76429761715719	0.515869116539151	0.605945825329582	1	No	0	2.06543518979206	4.77661631530509	0.43240550495422	0.665446717813158	1	No	0
RP11-439H13.3	ENSG00000288665.1	0	NA	NA	NA	1	1	No	0	NA	NA	NA	1	1	No	0
RP11-439H8.4	ENSG00000237324.3	1.54174244423284	2.44293747653977	3.19997745266001	0.763423340532934	0.445210964463722	1	No	0	4.12594498693877	3.085839496648	1.33705754671317	0.181203853263659	1	No	0
RP11-439H9.1	ENSG00000235743.2	0	NA	NA	NA	1	1	No	0	NA	NA	NA	1	1	No	0
RP11-439I14.3	ENSG00000260068.1	0	NA	NA	NA	1	1	No	0	NA	NA	NA	1	1	No	0
RP11-439K3.1	ENSG00000229109.2	3.42073193677107	-0.342842415981144	1.74547263181556	-0.196418098875911	0.844282931315018	1	No	0	-0.151573094408007	1.71972576738559	-0.0881379445970828	0.929767038288435	1	No	0
RP11-439K3.3	ENSG00000237529.2	2.38074700697397	-0.896631831508188	2.39467328700601	-0.374427625001497	0.708086193436399	1	No	0	-1.59137195806013	2.4358391254761	-0.653315706039943	0.513552769038402	1	No	0
RP11-439K3.4	ENSG00000273806.1	0.742079738478994	3.46306841664294	4.8348904498698	0.716266160019447	0.473827017853331	1	No	0	0	4.9975798104491	0	1	1	No	0
RP11-439L12.4	ENSG00000287437.1	64.3603794210572	-0.558156802062084	0.441784575770088	-1.26341396389664	0.206440448393346	1	No	0	-0.00154209402365791	0.431309223831612	-0.00357537919073107	0.99714726622261	1	No	0
RP11-439L18.1	ENSG00000232618.2	19.7202950106039	-0.00699140875411652	0.770785118871145	-0.00907050302729742	0.992762884913705	1	No	0	0.249219626377338	0.76002652625274	0.327909116022697	0.742980380904923	1	No	0
RP11-439L8.2	ENSG00000215899.3	3.16244467948669	3.54964480732351	2.43542565766976	1.45750489083697	0.144977062293531	1	No	0	2.21192504015651	2.47483089328866	0.893768154484775	0.371445951185313	1	No	0
RP11-439M11.1	ENSG00000271947.1	0	NA	NA	NA	1	1	No	0	NA	NA	NA	1	1	No	0
RP11-43A1.1	ENSG00000277746.1	0	NA	NA	NA	1	1	No	0	NA	NA	NA	1	1	No	0
RP11-43A14.1	ENSG00000254207.1	45.4664043171754	-0.169319778072067	0.573144537015903	-0.295422475722505	0.767671165931471	1	No	0	-0.338403818197807	0.572318250528565	-0.59128608581899	0.554328750901825	1	No	0
RP11-43A14.2	ENSG00000282375.1	25.4974237441142	-0.188424414648205	0.684048618788284	-0.27545471107299	0.782966915723608	1	No	0	0.0576507750473461	0.674483299494156	0.0854739844419908	0.931884577175356	1	No	0
RP11-43D2.2	ENSG00000249112.1	4.72040562128433	-0.948796585149361	1.6259107648243	-0.583547760231411	0.559524615420692	1	No	0	-2.26959767423231	1.71135827913959	-1.32619668359181	0.184774557527924	1	No	0
RP11-43D4.2	ENSG00000258111.1	1.91937005464353	-0.762897057225076	2.7409110388927	-0.278337036992371	0.780753647528843	1	No	0	0.947608922864782	2.58759064713438	0.366212841244502	0.714206260850532	1	No	0
RP11-43D4.3	ENSG00000279176.1	3.94601108148991	1.2121062522086	2.04446603510756	0.592871797033708	0.553266953785349	1	No	0	1.06276682738834	2.0417237005098	0.5205243134137	0.602698186325252	1	No	0
RP11-43F13.1	ENSG00000188002.10	615.375509410888	0.0567973194884644	0.143377398687343	0.396138582569208	0.692002796755995	0.919016175336548	No	0.0366768446556905	0.105182378502968	0.142319343737906	0.739058906122211	0.45987122872377	0.747422893580932	No	0.126433603832383
RP11-43F13.3	ENSG00000215246.5	17.7711119975484	0.919880445587242	0.798515210128528	1.15198863330253	0.249325744225016	1	No	0	0.618464752153044	0.800052604817707	0.77303010880636	0.439504561908939	1	No	0
RP11-43F13.4	ENSG00000272347.1	16.4905834896233	1.29163445082098	0.868062255339814	1.48795140311146	0.136763710118314	1	No	0	-0.590916844404177	0.9118937629491	-0.648010621865784	0.516978080254428	1	No	0
RP11-43N16.4	ENSG00000279861.1	87.3491441062766	-0.34926602807766	0.377900529959804	-0.924227410093367	0.355367927422075	1	No	0	0.0271636556534556	0.37124739119195	0.073168610198828	0.941671944846095	1	No	0
RP11-43N16.7	ENSG00000287896.1	20.0872104783006	0.151783957795818	0.792956190440017	0.191415313513843	0.848200223433554	1	No	0	-0.645648578494499	0.806277736895704	-0.800776889834944	0.423260820214339	1	No	0
RP11-43N22.1	ENSG00000278992.1	0.306000939002264	0	4.99745499513702	0	1	1	No	0	2.18460944413992	4.88811578481548	0.446922605828246	0.654930941368592	1	No	0
RP11-43N5.2	ENSG00000279505.1	0	NA	NA	NA	1	1	No	0	NA	NA	NA	1	1	No	0
RP11-43P5.1	ENSG00000261782.1	0	NA	NA	NA	1	1	No	0	NA	NA	NA	1	1	No	0
RP11-43P5.3	ENSG00000279666.1	0	NA	NA	NA	1	1	No	0	NA	NA	NA	1	1	No	0
RP11-43P8.2	ENSG00000274594.1	3.18003355390181	0.463300625161889	1.97798119628683	0.234229034144319	0.814807175887162	1	No	0	0.993423956903427	1.94101011806082	0.511807716847923	0.608785589039645	1	No	0
RP11-440D17.1	ENSG00000271003.1	0	NA	NA	NA	1	1	No	0	NA	NA	NA	1	1	No	0
RP11-440D17.2	ENSG00000270193.1	0	NA	NA	NA	1	1	No	0	NA	NA	NA	1	1	No	0
RP11-440D17.3	ENSG00000272913.1	0	NA	NA	NA	1	1	No	0	NA	NA	NA	1	1	No	0
RP11-440D17.4	ENSG00000273305.1	0	NA	NA	NA	1	1	No	0	NA	NA	NA	1	1	No	0
RP11-440D17.5	ENSG00000274028.1	0	NA	NA	NA	1	1	No	0	NA	NA	NA	1	1	No	0
RP11-440D17.6	ENSG00000275497.1	0	NA	NA	NA	1	1	No	0	NA	NA	NA	1	1	No	0
RP11-440E5.1	ENSG00000275834.1	1.64015965785119	-4.70496846998219	3.15499133762637	-1.49127777749207	0.135888580849925	1	No	0	-4.93063263047581	3.15502858000856	-1.56278540920933	0.118103077222524	1	No	0
RP11-440G2.2	ENSG00000271379.1	0.728941568752648	-3.53495880196309	4.83877091977151	-0.73054890602881	0.465054730375749	1	No	0	-3.76065221170083	4.83889177184594	-0.777172209881068	0.437057175646513	1	No	0
RP11-440G5.2	ENSG00000233081.1	2.69162875349181	0.391368908508157	2.30231509636324	0.169989289965725	0.865018559435839	1	No	0	0.482158722620071	2.28621518757505	0.210898223946928	0.832966690044572	1	No	0
RP11-440G9.1	ENSG00000236366.3	2.13493765513297	-2.00798344273374	2.49669530043096	-0.804256507547052	0.421248850143407	1	No	0	-2.27130792453289	2.50171399206832	-0.907900715962766	0.363930679323251	1	No	0
RP11-440I14.3	ENSG00000251584.2	0.364470784376324	-2.53498207194636	4.89224002455696	-0.518163879781415	0.604343933806878	1	No	0	-2.76066299422864	4.89236221203824	-0.564280172763109	0.572563472845188	1	No	0
RP11-440I14.4	ENSG00000250596.2	5.07041118473308	-1.1609588203129	1.81876509411653	-0.638322576163601	0.523263718835881	1	No	0	-3.44921011613551	2.01944024356449	-1.70800306031702	0.0876357746318874	1	No	0
RP11-440J4.2	ENSG00000278128.2	0	NA	NA	NA	1	1	No	0	NA	NA	NA	1	1	No	0
RP11-440L14.1	ENSG00000249592.6	730.228292700485	0.0678767384526481	0.144437817139097	0.469937442957071	0.638399712142141	0.900371451506104	No	0.0455782838291426	0.125701452595485	0.143525457803963	0.875812936037984	0.381131736409103	0.692254688866373	No	0.159734093954514
RP11-440L14.3	ENSG00000260262.1	0	NA	NA	NA	1	1	No	0	NA	NA	NA	1	1	No	0
RP11-440L14.4	ENSG00000272588.1	4.48321614294331	0.62810173407095	1.59868682076836	0.392886039911852	0.694403652754667	1	No	0	0.645360349096306	1.58835154196295	0.406308258623116	0.684516118028369	1	No	0
RP11-440L14.5	ENSG00000286205.1	28.122298115837	-0.689368841599746	0.712285426601359	-0.967826682751381	0.333130935451245	1	No	0	-0.144961619501282	0.697082853443526	-0.207954648124229	0.8352643787216	1	No	0
RP11-440L16.1	ENSG00000265712.1	0	NA	NA	NA	1	1	No	0	NA	NA	NA	1	1	No	0
RP11-441F2.2	ENSG00000260198.1	2.33816622495415	-0.674539284880085	2.20081798550501	-0.306494807531892	0.759227932724637	1	No	0	-0.954765895223295	2.20521669912572	-0.432957856523497	0.665045386757062	1	No	0
RP11-441F2.4	ENSG00000279764.1	0.994456267412318	0.798448737759454	3.88377684674273	0.205585637194655	0.837114597732419	1	No	0	-2.76071781594752	4.07463665364974	-0.677537177081712	0.498065190395131	1	No	0
RP11-441F2.5	ENSG00000272372.1	7.11944813175672	0.354569302840522	1.28307727984329	0.276342904991527	0.782284704967448	1	No	0	0.705554592622377	1.26323002517604	0.558532158483213	0.576481051276211	1	No	0
RP11-441F2.6	ENSG00000287866.1	0.929740566228316	2.45435670727612	4.18299128986352	0.586746788888533	0.557373778741475	1	No	0	3.06349998058666	4.13166202742162	0.741469161866186	0.458409023128273	1	No	0
RP11-441G8.1	ENSG00000275310.1	0	NA	NA	NA	1	1	No	0	NA	NA	NA	1	1	No	0
RP11-441K8.1	ENSG00000287340.1	0	NA	NA	NA	1	1	No	0	NA	NA	NA	1	1	No	0
RP11-441M10.1	ENSG00000244249.1	0.558700696988819	0	4.99745499511571	0	1	1	No	0	3.06216483647442	4.84132187293677	0.632505938841222	0.527056329010961	1	No	0
RP11-441O15.3	ENSG00000224934.5	259.084701124901	0.160736175456524	0.226060134147245	0.711032823469122	0.477063895990032	0.82753334272655	No	0.0822144987360201	0.250930013368837	0.224272040492266	1.11886445059339	0.26319797091465	1	No	0
RP11-442G21.2	ENSG00000279633.1	8.40025727247069	0.564431243774337	1.23048851228656	0.45870500873306	0.646446016736658	1	No	0	-1.34094936102155	1.30224245754154	-1.02972326946941	0.303139929019188	1	No	0
RP11-442J1.2	ENSG00000288712.1	0	NA	NA	NA	1	1	No	0	NA	NA	NA	1	1	No	0
RP11-442J17.3	ENSG00000231358.4	0	NA	NA	NA	1	1	No	0	NA	NA	NA	1	1	No	0
RP11-442J21.2	ENSG00000276527.1	0.371039869239497	2.45827740891077	4.88484453410874	0.503245782285535	0.614791480177433	1	No	0	0	4.9975798104491	0	1	1	No	0
RP11-442N1.1	ENSG00000250543.1	0	NA	NA	NA	1	1	No	0	NA	NA	NA	1	1	No	0
RP11-442N1.2	ENSG00000261763.1	0.364484493762234	-2.53503140279492	4.89223638793533	-0.518174348452688	0.604336630361979	1	No	0	-2.76071232569324	4.89235857532578	-0.564290675588799	0.572556326193428	1	No	0
RP11-442O1.3	ENSG00000275088.1	3.51769776464288	2.79513721174066	2.18400396206138	1.27982240888541	0.200607600890241	1	No	0	0.733271552894128	2.26524476293775	0.323705219361444	0.746161218973206	1	No	0
RP11-442O18.1	ENSG00000232985.1	0	NA	NA	NA	1	1	No	0	NA	NA	NA	1	1	No	0
RP11-442O18.4	ENSG00000287361.1	0	NA	NA	NA	1	1	No	0	NA	NA	NA	1	1	No	0
RP11-442P12.2	ENSG00000248188.2	0	NA	NA	NA	1	1	No	0	NA	NA	NA	1	1	No	0
RP11-443B20.1	ENSG00000271936.1	227.69133326434	0.0312887931989317	0.248456243978506	0.125932810936474	0.899785110052377	0.975320340272334	No	0.0108527184932015	-0.0372508760740988	0.247487830196031	-0.150515991208913	0.880357535297816	1	No	0
RP11-443B7.1	ENSG00000238005.4	4.32555736366464	-0.059102350548563	1.77651135762058	-0.0332687715702101	0.9734602566449	1	No	0	0.993265114883406	1.71938481552279	0.577686336366416	0.563475905683907	1	No	0
RP11-443B7.2	ENSG00000237520.1	0	NA	NA	NA	1	1	No	0	NA	NA	NA	1	1	No	0
RP11-443B7.3	ENSG00000258082.1	1.23298870383183	2.2514778639264	3.80732099620526	0.591354883439152	0.554282663121632	1	No	0	3.77167983111849	3.70293720128559	1.01856435205248	0.308409835279264	1	No	0
RP11-443B9.1	ENSG00000224092.1	0.27935034849441	0	4.99745499514106	0	1	1	No	0	2.06510853834858	4.89693225541524	0.421714745198874	0.673233240453574	1	No	0
RP11-443C10.1	ENSG00000253163.1	0.643821132870734	-2.53495752882089	4.78280497026563	-0.530014822803889	0.596101653654827	1	No	0	-0.377237130857444	4.67763000033532	-0.0806470650372948	0.935722635590371	1	No	0
RP11-443C10.2	ENSG00000253979.1	0	NA	NA	NA	1	1	No	0	NA	NA	NA	1	1	No	0
RP11-443C10.3	ENSG00000253617.2	0	NA	NA	NA	1	1	No	0	NA	NA	NA	1	1	No	0
RP11-443F4.1	ENSG00000282828.2	0	NA	NA	NA	1	1	No	0	NA	NA	NA	1	1	No	0
RP11-443G13.2	ENSG00000263674.1	4.72235335656653	0.7036388201073	1.66790437214697	0.421870001576623	0.673119907265881	1	No	0	-0.715366417359672	1.72468780931515	-0.414780236455509	0.67830278878122	1	No	0
RP11-443G13.4	ENSG00000287506.1	3.86844775415413	0.585339838291412	1.85178723746524	0.316094541775023	0.75193074954771	1	No	0	0.0700758704883915	1.86467355459366	0.0375807713450745	0.970021939334407	1	No	0
RP11-443N24.2	ENSG00000256686.1	2.26826288331904	0.799272338278881	2.63543559289272	0.303279025461434	0.761677229187876	1	No	0	-1.36681472395954	2.78233068350907	-0.49124812232445	0.623250966846752	1	No	0
RP11-443N24.3	ENSG00000256440.1	0	NA	NA	NA	1	1	No	0	NA	NA	NA	1	1	No	0
RP11-443N24.4	ENSG00000256256.1	0	NA	NA	NA	1	1	No	0	NA	NA	NA	1	1	No	0
RP11-443O13.3	ENSG00000236556.1	1.4179837521117	0.999089965104203	3.13822088882212	0.318361900101683	0.750210435252839	1	No	0	2.24814918494486	3.03674348572661	0.740315800630405	0.459108395667083	1	No	0
RP11-444A22.1	ENSG00000271955.2	0.371039869239497	2.45827740891077	4.88484453410874	0.503245782285535	0.614791480177433	1	No	0	0	4.9975798104491	0	1	1	No	0
RP11-444A22.2	ENSG00000285611.2	0.314985886825042	2.24351794338217	4.90071518486077	0.457793986949662	0.647100456225725	1	No	0	0	4.9975798104491	0	1	1	No	0
RP11-444B24.2	ENSG00000256708.1	0	NA	NA	NA	1	1	No	0	NA	NA	NA	1	1	No	0
RP11-444B5.1	ENSG00000286272.1	1.72098197320536	-0.0892510903303616	2.44638565932409	-0.0364828374423274	0.970897363336074	1	No	0	-1.27145071665174	2.54412833153938	-0.499758876503851	0.617244870130299	1	No	0
RP11-444C12.1	ENSG00000231349.2	0	NA	NA	NA	1	1	No	0	NA	NA	NA	1	1	No	0
RP11-444C24.1	ENSG00000286072.1	0.728941568752648	-3.53495880196309	4.83877091977151	-0.73054890602881	0.465054730375749	1	No	0	-3.76065221170083	4.83889177184594	-0.777172209881068	0.437057175646513	1	No	0
RP11-444D13.1	ENSG00000227554.1	0.810160607011702	-2.53503176064371	4.02857161071869	-0.629263174545248	0.529176775904876	1	No	0	0.287820727876241	3.85136578560625	0.0747321194345956	0.940427851507115	1	No	0
RP11-444E17.6	ENSG00000272442.2	23.0378127305123	0.0577103020350869	0.697530003776926	0.0827352253273724	0.934062075117511	1	No	0	0.555803369385605	0.682583611685261	0.814264157343827	0.41549363834136	1	No	0
RP11-444J21.2	ENSG00000255977.1	0.629971773650084	3.23807731346943	4.84330323300335	0.668567949948797	0.503771123038752	1	No	0	0	4.9975798104491	0	1	1	No	0
RP11-444J21.4	ENSG00000284591.1	0	NA	NA	NA	1	1	No	0	NA	NA	NA	1	1	No	0
RP11-444J21.5	ENSG00000284327.1	0	NA	NA	NA	1	1	No	0	NA	NA	NA	1	1	No	0
RP11-444J21.6	ENSG00000284522.1	0	NA	NA	NA	1	1	No	0	NA	NA	NA	1	1	No	0
RP11-444J21.7	ENSG00000285142.1	0	NA	NA	NA	1	1	No	0	NA	NA	NA	1	1	No	0
RP11-444K7.8	ENSG00000213604.4	0	NA	NA	NA	1	1	No	0	NA	NA	NA	1	1	No	0
RP11-444P10.1	ENSG00000241667.1	0	NA	NA	NA	1	1	No	0	NA	NA	NA	1	1	No	0
RP11-445F12.2	ENSG00000276707.1	0.735524363001731	0.0139303318430703	4.42638038999532	0.00314711584086994	0.997488969004529	1	No	0	-2.76071372581536	4.55034130059262	-0.606704759806876	0.544046862817244	1	No	0
RP11-445F6.2	ENSG00000226571.2	5.34909147189091	0.377609581623168	1.49264869887874	0.252979540267461	0.800284023557224	1	No	0	-2.87140700590681	1.76651553496842	-1.62546377264559	0.104063776992226	1	No	0
RP11-445H22.5	ENSG00000132832.10	0.944957660475126	3.82202069615	4.39517214216988	0.869595222330265	0.384521649643575	1	No	0	0	4.58510208679774	0	1	1	No	0
RP11-445J14.1	ENSG00000249691.1	3.07780268170172	1.01350148998087	2.22817137273559	0.454857962175757	0.649211427611884	1	No	0	0.249142069680066	2.25252175464956	0.110605843946145	0.911928913125689	1	No	0
RP11-445J9.1	ENSG00000238270.1	0	NA	NA	NA	1	1	No	0	NA	NA	NA	1	1	No	0
RP11-445J9.2	ENSG00000287472.1	0	NA	NA	NA	1	1	No	0	NA	NA	NA	1	1	No	0
RP11-445K13.2	ENSG00000233256.1	0	NA	NA	NA	1	1	No	0	NA	NA	NA	1	1	No	0
RP11-445K13.3	ENSG00000286514.1	0	NA	NA	NA	1	1	No	0	NA	NA	NA	1	1	No	0
RP11-445L13__B.3	ENSG00000227215.1	8.42870908752496	-1.17519132210345	1.18277273423858	-0.993590136198055	0.320422448266036	1	No	0	-1.5808320770919	1.19217442236372	-1.32600737563015	0.18483725433157	1	No	0
RP11-445L6.3	ENSG00000234692.1	0	NA	NA	NA	1	1	No	0	NA	NA	NA	1	1	No	0
RP11-445N18.5	ENSG00000227683.1	0	NA	NA	NA	1	1	No	0	NA	NA	NA	1	1	No	0
RP11-445N18.7	ENSG00000243349.2	0.553282116120614	1.01559430122185	4.88483818825942	0.207907460202633	0.835301224054049	1	No	0	-1.76072011996415	4.99757471653751	-0.352314916701043	0.72460210251592	1	No	0
RP11-445N20.2	ENSG00000279536.1	7.85209792693687	0.253336744651008	1.24862355105719	0.202892812999171	0.839218811850723	1	No	0	-1.00535499162234	1.29075066059698	-0.77889171186429	0.436043506631281	1	No	0
RP11-445N20.3	ENSG00000273293.1	3.0100178047587	0.528626219983902	2.11646479438581	0.24976849196176	0.802766387367958	1	No	0	0.739714838452602	2.09535546738164	0.353025942360487	0.724068991903109	1	No	0
RP11-445O16.3	ENSG00000224799.1	0	NA	NA	NA	1	1	No	0	NA	NA	NA	1	1	No	0
RP11-445O3.1	ENSG00000231291.3	0	NA	NA	NA	1	1	No	0	NA	NA	NA	1	1	No	0
RP11-445O3.2	ENSG00000248973.3	0.728968987524467	-3.53501048193524	4.83876899380726	-0.730559877204183	0.465048026906434	1	No	0	-3.76070389231833	4.83888984583358	-0.777183199480435	0.437050692828019	1	No	0
RP11-445O3.3	ENSG00000260763.1	0	NA	NA	NA	1	1	No	0	NA	NA	NA	1	1	No	0
RP11-445P17.3	ENSG00000231039.2	0.306000939002264	0	4.99745499513702	0	1	1	No	0	2.18460944413992	4.88811578481548	0.446922605828246	0.654930941368592	1	No	0
RP11-445P17.9	ENSG00000287848.1	0	NA	NA	NA	1	1	No	0	NA	NA	NA	1	1	No	0
RP11-445P19.2	ENSG00000271558.1	0	NA	NA	NA	1	1	No	0	NA	NA	NA	1	1	No	0
RP11-446E24.3	ENSG00000280425.2	7.71763627730484	0.906024793890405	1.32443281747003	0.684085128320154	0.49392141216021	1	No	0	0.431969846969472	1.33174125338117	0.324364696124522	0.745661944474754	1	No	0
RP11-446E24.4	ENSG00000256407.2	9.43898864491821	0.496990078904891	1.1743680031572	0.423197905229683	0.672150875015843	1	No	0	-1.13623782051633	1.22722510117039	-0.925859338627214	0.354519084840233	1	No	0
RP11-446E9.1	ENSG00000236814.1	21.4095725343366	0.652977428755642	0.773800937040825	0.843857118153362	0.398749253137456	1	No	0	-0.182295439664551	0.786077314881658	-0.231905228930305	0.816611623135326	1	No	0
RP11-446F17.3	ENSG00000242973.6	0.27935034849441	0	4.99745499514106	0	1	1	No	0	2.06510853834858	4.89693225541524	0.421714745198874	0.673233240453574	1	No	0
RP11-446H13.3	ENSG00000287047.1	0.670471723378588	-2.53495930530354	4.7154837665546	-0.537582023563137	0.590865643532711	1	No	0	-0.258500177329654	4.59945626122363	-0.0562023340691326	0.955180621785547	1	No	0
RP11-446H18.5	ENSG00000239828.7	8.77852203424973	-0.00424380516655583	1.16769033464584	-0.00363435839163896	0.997100207934568	1	No	0	-1.29803494630737	1.21274252547414	-1.0703301970877	0.2844707066971	1	No	0
RP11-446H18.6	ENSG00000272597.1	1.74381628024879	-1.58924822362135	2.67410209600227	-0.59431097488658	0.552304139523452	1	No	0	-1.9510738623897	2.69197829519596	-0.724773251653453	0.46859114795786	1	No	0
RP11-446J8.1	ENSG00000248138.5	0.677040808241761	2.45743593350092	4.698093502828	0.523070886524857	0.600924924552024	1	No	0	2.18411462980653	4.7014550666561	0.46456141744219	0.642245567508857	1	No	0
RP11-446N19.1	ENSG00000272369.1	6.6606955410175	-0.676274690913894	1.60628596449438	-0.421017618196501	0.673742216781373	1	No	0	-0.0125464035845845	1.57392433138717	-0.00797141472076153	0.993639798624812	1	No	0
RP11-446P9.1	ENSG00000258965.2	0	NA	NA	NA	1	1	No	0	NA	NA	NA	1	1	No	0
RP11-447D11.3	ENSG00000280173.1	271.165543596192	0.00335223313963535	0.209073388553186	0.0160337628946143	0.98720745625833	0.997895871546077	No	0.000914774115735462	0.26865240079781	0.20614198196048	1.30323963242632	0.192492963449125	1	No	0
RP11-447E20.1	ENSG00000249051.2	0	NA	NA	NA	1	1	No	0	NA	NA	NA	1	1	No	0
RP11-447H19.2	ENSG00000249888.1	0.27935034849441	0	4.99745499514106	0	1	1	No	0	2.06510853834858	4.89693225541524	0.421714745198874	0.673233240453574	1	No	0
RP11-447H19.3	ENSG00000249779.1	4.03251131703757	-0.411076751043493	1.77687453924703	-0.23134821393619	0.817044293140663	1	No	0	-1.10692615981911	1.80470319209667	-0.613356348382754	0.539640742475467	1	No	0
RP11-447H19.4	ENSG00000278487.1	6.34279469226645	-5.34240268782998	1.93549149499906	-2.76023051593547	0.00577605895220977	1	No	0	0.571696998160584	1.32103099964439	0.43276577030704	0.66518494308254	1	No	0
RP11-447L10.1	ENSG00000272741.1	0	NA	NA	NA	1	1	No	0	NA	NA	NA	1	1	No	0
RP11-447M12.2	ENSG00000236403.2	1.39945442028896	-4.11999748795094	3.54479786902414	-1.16226584425395	0.245127496077204	1	No	0	-1.84816427246584	3.38927506577437	-0.545297810475462	0.585548709750632	1	No	0
RP11-447M12.3	ENSG00000279935.1	0.371039869239497	2.45827740891077	4.88484453410874	0.503245782285535	0.614791480177433	1	No	0	0	4.9975798104491	0	1	1	No	0
RP11-447M4.1	ENSG00000260670.1	0.371039869239497	2.45827740891077	4.88484453410874	0.503245782285535	0.614791480177433	1	No	0	0	4.9975798104491	0	1	1	No	0
RP11-447M4.2	ENSG00000287882.1	0.364484493762234	-2.53503140279492	4.89223638793533	-0.518174348452688	0.604336630361979	1	No	0	-2.76071232569324	4.89235857532578	-0.564290675588799	0.572556326193428	1	No	0
RP11-447N10.1	ENSG00000286906.1	0	NA	NA	NA	1	1	No	0	NA	NA	NA	1	1	No	0
RP11-448A19.1	ENSG00000273329.1	791.695665182505	-0.0741898639529908	0.173903489366614	-0.426615154320382	0.669659658038319	0.913840280290595	No	0.0391297030078367	-0.133382354993157	0.173471118610674	-0.76890237442067	0.441951267757199	0.736498635956015	No	0.132828053162592
RP11-448G15.3	ENSG00000261490.1	70.3883364730175	-0.686672006248109	0.454525863617147	-1.51074352685572	0.13085380795855	1	No	0	-0.0211233750373555	0.443594453174994	-0.0476186635927625	0.962020157505856	1	No	0
RP11-448G4.2	ENSG00000235582.2	0.314985886825042	2.24351794338217	4.90071518486077	0.457793986949662	0.647100456225725	1	No	0	0	4.9975798104491	0	1	1	No	0
RP11-448G4.4	ENSG00000224901.1	1.03495621714082	-3.53501457512544	3.60676909327305	-0.980105596922897	0.327033996706956	1	No	0	-1.26293951249211	3.45401776221029	-0.365643606790237	0.714631031467532	1	No	0
RP11-448J14.1	ENSG00000232001.2	0	NA	NA	NA	1	1	No	0	NA	NA	NA	1	1	No	0
RP11-448K10.1	ENSG00000223841.1	0	NA	NA	NA	1	1	No	0	NA	NA	NA	1	1	No	0
RP11-448N11.2	ENSG00000217067.2	0.371039869239497	2.45827740891077	4.88484453410874	0.503245782285535	0.614791480177433	1	No	0	0	4.9975798104491	0	1	1	No	0
RP11-448N11.3	ENSG00000262566.1	0	NA	NA	NA	1	1	No	0	NA	NA	NA	1	1	No	0
RP11-449D8.5	ENSG00000266573.6	6.90919291436829	0.756493436355472	1.59598343825791	0.473998299870342	0.635501119593273	1	No	0	0.118193814506666	1.60787103160682	0.073509511760125	0.941400675264444	1	No	0
RP11-449F7.4	ENSG00000285614.1	13.383906325236	-0.514255173450859	0.993542418949511	-0.517597601916776	0.604739055298513	1	No	0	-0.255648167933871	0.979574263681233	-0.260978853173568	0.79410881501044	1	No	0
RP11-449G16.1	ENSG00000273035.1	10.8799901627328	0.309927856655457	1.11539084703411	0.27786480181326	0.781116144348327	1	No	0	0.33502715879406	1.10867734475498	0.302186348786718	0.762510010179284	1	No	0
RP11-449H15.3	ENSG00000284471.1	10.419229015349	0.0429968996029585	1.1323969182185	0.0379698133324149	0.969711750135891	1	No	0	0.20035580319106	1.12143099842336	0.178660839117826	0.858204020218996	1	No	0
RP11-449H3.3	ENSG00000275740.1	1.32984688893527	0.911231244132219	2.97508405527823	0.30628756270451	0.759385707998291	1	No	0	-0.368805695616586	3.06749147876354	-0.120230389609834	0.90430064495235	1	No	0
RP11-449I17.9	ENSG00000235679.1	0	NA	NA	NA	1	1	No	0	NA	NA	NA	1	1	No	0
RP11-449J1.2	ENSG00000286719.1	0.371039869239497	2.45827740891077	4.88484453410874	0.503245782285535	0.614791480177433	1	No	0	0	4.9975798104491	0	1	1	No	0
RP11-449J10.1	ENSG00000260701.2	2.08960597948525	1.60019650552146	2.83123187470459	0.565194437028731	0.571941520065843	1	No	0	0.739062463710009	2.86246001156617	0.258191367119095	0.796259220156914	1	No	0
RP11-449J21.3	ENSG00000279382.1	110.598300259356	-0.458641425187462	0.351256864508304	-1.30571519457556	0.191649428828145	1	No	0	-0.454854023584505	0.348951867403508	-1.30348642914278	0.192408746513087	1	No	0
RP11-449J3.3	ENSG00000233805.1	0	NA	NA	NA	1	1	No	0	NA	NA	NA	1	1	No	0
RP11-449K6.5	ENSG00000283765.1	4.11033776917609	0.70366638760451	1.65025845300653	0.426397687175929	0.669818086407452	1	No	0	-2.3525869180487	1.90764013942772	-1.23324460909827	0.217484516748124	1	No	0
RP11-449L23.2	ENSG00000264985.4	14.1211867034897	-0.545560060845574	0.92880850754232	-0.587376252925543	0.556951038990294	1	No	0	-0.15292345640235	0.910738263968273	-0.167911531174754	0.866652878364944	1	No	0
RP11-449M6.3	ENSG00000280393.1	0	NA	NA	NA	1	1	No	0	NA	NA	NA	1	1	No	0
RP11-449O16.2	ENSG00000229711.1	0.949822071872998	-2.53499214511262	3.78692768448926	-0.669406008331133	0.503236519935353	1	No	0	0.68323848277974	3.57495258677842	0.191118194212316	0.848432993448326	1	No	0
RP11-449P1.1	ENSG00000256923.1	0.27935034849441	0	4.99745499514106	0	1	1	No	0	2.06510853834858	4.89693225541524	0.421714745198874	0.673233240453574	1	No	0
RP11-449P15.1	ENSG00000257607.1	0	NA	NA	NA	1	1	No	0	NA	NA	NA	1	1	No	0
RP11-449P15.2	ENSG00000273151.1	259.242446887155	-0.510434416984667	0.215773251470002	-2.36560562306598	0.0180006078551527	0.210432905556522	No	0.676886348243398	-0.711850793207363	0.215583707494382	-3.30196934397704	0.000960085626119031	1	No	0
RP11-44B19.1	ENSG00000272411.1	0.371039869239497	2.45827740891077	4.88484453410874	0.503245782285535	0.614791480177433	1	No	0	0	4.9975798104491	0	1	1	No	0
RP11-44D15.7	ENSG00000287009.1	48.5176860331665	-0.169402820216087	0.48457318880216	-0.349591814262036	0.72664505503945	1	No	0	-0.0872726367866849	0.479885713634648	-0.18186129386033	0.855691580915875	1	No	0
RP11-44D19.1	ENSG00000253376.2	0.338520404120881	1.43600210492801	4.98356493069768	0.288147566028999	0.773233783484712	1	No	0	1.17202769765253	4.9896733066973	0.234890668308765	0.814293592580256	1	No	0
RP11-44D5.1	ENSG00000270409.1	6.32627955357634	-1.1803358357814	1.36184882727301	-0.866715755921989	0.386097770363898	1	No	0	0.293135307453513	1.27233004208193	0.230392506470926	0.817786783522816	1	No	0
RP11-44D5.2	ENSG00000279465.1	2.8812854704852	-4.53500845084851	2.6360793761385	-1.72036111351536	0.0853668209322006	1	No	0	-0.0313616294513649	2.25414499468574	-0.013912871410358	0.98889949282354	1	No	0
RP11-44F14.1	ENSG00000260078.3	1.0439411649636	-1.18955518828989	3.44330472695248	-0.345469042858344	0.729741779518782	1	No	0	-3.7606943086108	3.5808382085893	-1.05022737402379	0.293613586775948	1	No	0
RP11-44F14.10	ENSG00000280027.1	3.64487455388552	-0.58863841632666	1.95706457235241	-0.300776185232923	0.763585169427102	1	No	0	0.721991168273112	1.87318984559452	0.385434060499065	0.699915851564996	1	No	0
RP11-44F14.2	ENSG00000261804.2	19.3809945318376	-0.207558813771867	0.75425477944478	-0.27518395564514	0.783174912838733	1	No	0	-0.869748113327007	0.766116790532368	-1.13526830905589	0.256262916191633	1	No	0
RP11-44F14.4	ENSG00000259962.1	0.371039869239497	2.45827740891077	4.88484453410874	0.503245782285535	0.614791480177433	1	No	0	0	4.9975798104491	0	1	1	No	0
RP11-44F14.5	ENSG00000259926.1	7.08883253027057	-1.29486290939032	1.32035884682692	-0.980690145335969	0.326745565023265	1	No	0	0.0397279264362283	1.24306237036142	0.0319597209146292	0.974504172529182	1	No	0
RP11-44F14.6	ENSG00000279722.1	32.3068786072909	0.0307194661629274	0.630959190751088	0.048686930332783	0.961168791607572	1	No	0	0.401259474058492	0.621164990969834	0.645978894322425	0.518293023988045	1	No	0
RP11-44F14.7	ENSG00000279344.1	21.5567216552296	-0.108350724287522	0.746256219254333	-0.145192390350578	0.884558973891315	1	No	0	0.337430581521708	0.731879771209179	0.461046465274236	0.644765268942906	1	No	0
RP11-44F14.8	ENSG00000262714.1	9.24361245812102	0.444743616231745	1.11186327491711	0.399998476669625	0.689157638773876	1	No	0	0.330057887415203	1.10837776002254	0.29778465368025	0.765867528078264	1	No	0
RP11-44F14.9	ENSG00000279741.1	0.314985886825042	2.24351794338217	4.90071518486077	0.457793986949662	0.647100456225725	1	No	0	0	4.9975798104491	0	1	1	No	0
RP11-44F21.2	ENSG00000248165.1	0.770871222116422	1.42438525258791	4.1702797244704	0.341556285596358	0.73268483969727	1	No	0	3.12592654359603	3.99532759304158	0.782395553506117	0.433982146164813	1	No	0
RP11-44F21.4	ENSG00000250315.2	0	NA	NA	NA	1	1	No	0	NA	NA	NA	1	1	No	0
RP11-44H4.1	ENSG00000236864.1	0	NA	NA	NA	1	1	No	0	NA	NA	NA	1	1	No	0
RP11-44I10.3	ENSG00000261267.1	13.9027685115719	-0.182048642495336	0.956067168082893	-0.190414071911266	0.848984671608369	1	No	0	-0.236073717567081	0.951352714332391	-0.248145313521016	0.80402197664038	1	No	0
RP11-44I10.5	ENSG00000260688.1	1.19052730943522	-3.85690726900828	3.7500146895397	-1.02850457619986	0.303712539325181	1	No	0	-1.69532789509457	3.61440513796233	-0.469047555651256	0.639035644276211	1	No	0
RP11-44I10.6	ENSG00000261802.1	0	NA	NA	NA	1	1	No	0	NA	NA	NA	1	1	No	0
RP11-44K6.2	ENSG00000253838.1	0	NA	NA	NA	1	1	No	0	NA	NA	NA	1	1	No	0
RP11-44K6.3	ENSG00000253939.1	0	NA	NA	NA	1	1	No	0	NA	NA	NA	1	1	No	0
RP11-44K6.4	ENSG00000254287.1	0	NA	NA	NA	1	1	No	0	NA	NA	NA	1	1	No	0
RP11-44K6.5	ENSG00000253790.1	0	NA	NA	NA	1	1	No	0	NA	NA	NA	1	1	No	0
RP11-44M6.1	ENSG00000225807.2	1.40599608638032	-1.00008294756442	2.92541089780519	-0.341860676158259	0.732455744432383	1	No	0	-1.26692525648163	2.93005121483378	-0.43239014050937	0.665457882778408	1	No	0
RP11-44M6.7	ENSG00000274272.1	5.9814791085006	0.42588973669204	1.36510574030446	0.311982965214881	0.755053469461604	1	No	0	-5.56806079516267	1.95979727045975	-2.84114121347688	0.00449524023203934	1	No	0
RP11-44N11.1	ENSG00000253372.5	18.2333435033896	-0.102385143112418	0.776776035391742	-0.131807803597833	0.895136314030979	1	No	0	-0.368471720849422	0.777760549021794	-0.473759849754345	0.635671168841059	1	No	0
RP11-44N11.2	ENSG00000272384.1	15.2602239744253	-0.4296917584247	0.903115019766074	-0.475788519756874	0.63422504949095	1	No	0	0.685449908542454	0.867075525451262	0.79053079970827	0.429217842285313	1	No	0
RP11-44N11.3	ENSG00000272043.1	5.84908081811524	0.812118212557235	1.57179247745437	0.516682847262712	0.60537757179251	1	No	0	1.36777178690348	1.54684215121851	0.884234881901834	0.376569432029265	1	No	0
RP11-44N12.2	ENSG00000229625.3	1.55315696440114	0.803642750209067	3.12015924763645	0.257564658219876	0.796742908245849	1	No	0	0.62392703091073	3.11722110899696	0.200154884461017	0.841359450124637	1	No	0
RP11-44N12.4	ENSG00000253415.1	0	NA	NA	NA	1	1	No	0	NA	NA	NA	1	1	No	0
RP11-44N12.5	ENSG00000271930.1	0.918002817006792	0	4.64955027769914	0	1	1	No	0	3.77291816204836	4.45760917752764	0.84639949618485	0.397329919462476	1	No	0
RP11-44N17.2	ENSG00000271349.1	0	NA	NA	NA	1	1	No	0	NA	NA	NA	1	1	No	0
RP11-44N21.2	ENSG00000258154.2	0	NA	NA	NA	1	1	No	0	NA	NA	NA	1	1	No	0
RP11-44N21.3	ENSG00000280244.1	0.742079738478994	3.46306841664294	4.8348904498698	0.716266160019447	0.473827017853331	1	No	0	0	4.9975798104491	0	1	1	No	0
RP11-44N21.4	ENSG00000257622.1	0	NA	NA	NA	1	1	No	0	NA	NA	NA	1	1	No	0
RP11-44N21.5	ENSG00000286636.1	2.2050327167983	0.530539470924959	2.43392881112362	0.217976577005979	0.827447361467896	1	No	0	-0.784305040224274	2.51090040842911	-0.312360075131357	0.754766888864282	1	No	0
RP11-44N21.6	ENSG00000287459.1	1.41499474358901	-0.0887152188207911	3.01614628136676	-0.0294134337478452	0.976534858859314	1	No	0	-3.76072068802605	3.26470362900975	-1.15193325807855	0.24934850034024	1	No	0
RP11-44N22.3	ENSG00000272702.1	32.4394631114358	0.27377241605133	0.694871571243255	0.393989950634332	0.693588458664262	1	No	0	0.117231562460941	0.693827216266684	0.168963626263806	0.865825252025531	1	No	0
RP11-450B15.1	ENSG00000287259.1	0.965376104558949	3.35423579813612	3.6903339631084	0.90892472921633	0.363389859299134	1	No	0	2.06966875605163	3.76568521900556	0.549612789089732	0.582584985056705	1	No	0
RP11-450B24.1	ENSG00000286247.1	0	NA	NA	NA	1	1	No	0	NA	NA	NA	1	1	No	0
RP11-450D21.4	ENSG00000286383.1	1.20633811332398	2.25539092927416	3.48965846101968	0.646307068289751	0.518080511208719	1	No	0	3.7311023321341	3.37733550209486	1.10474731628522	0.269269094578292	1	No	0
RP11-450H5.3	ENSG00000240458.1	0	NA	NA	NA	1	1	No	0	NA	NA	NA	1	1	No	0
RP11-450H5.4	ENSG00000274149.1	0	NA	NA	NA	1	1	No	0	NA	NA	NA	1	1	No	0
RP11-450H6.3	ENSG00000260385.1	0	NA	NA	NA	1	1	No	0	NA	NA	NA	1	1	No	0
RP11-451B8.1	ENSG00000239572.3	6.12036473699743	0.933772859753181	1.36453693487056	0.684314829368657	0.493776384785602	1	No	0	-0.300499022056667	1.40596227629002	-0.213731923767975	0.830756114967311	1	No	0
RP11-451F14.1	ENSG00000270799.1	6.61610580143259	3.52539815083839	1.60213954116971	2.20043139829413	0.0277763021900323	1	No	0	2.49806863564295	1.62164558576259	1.5404528940078	0.123449996703978	1	No	0
RP11-451F20.1	ENSG00000250292.1	0.679470380587276	-0.198034337923123	4.57385506281454	-0.0432970295742737	0.965464759060087	1	No	0	-2.76071248750839	4.6775715958543	-0.590202080488772	0.555055177489616	1	No	0
RP11-451G4.3	ENSG00000242790.1	0.27935034849441	0	4.99745499514106	0	1	1	No	0	2.06510853834858	4.89693225541524	0.421714745198874	0.673233240453574	1	No	0
RP11-451H23.1	ENSG00000250749.1	7.47617149423452	0.550632060977684	1.24487479364103	0.442319230649042	0.658258216957059	1	No	0	-0.0871145274849103	1.25947453911228	-0.0691673589100989	0.944856404677676	1	No	0
RP11-451H23.2	ENSG00000251352.1	0	NA	NA	NA	1	1	No	0	NA	NA	NA	1	1	No	0
RP11-451J24.1	ENSG00000242364.1	0	NA	NA	NA	1	1	No	0	NA	NA	NA	1	1	No	0
RP11-451L19.1	ENSG00000265644.1	0.679470380587276	-0.198034337923123	4.57385506281454	-0.0432970295742737	0.965464759060087	1	No	0	-2.76071248750839	4.6775715958543	-0.590202080488772	0.555055177489616	1	No	0
RP11-451N19.3	ENSG00000279889.1	6.04972427829172	1.12038064058209	1.390158150259	0.805937540540515	0.420278864028014	1	No	0	-2.66901452857536	1.70417764973922	-1.56615980087744	0.117311211045806	1	No	0
RP11-451O13.1	ENSG00000236957.7	1.01487471149614	0.00822459225778261	3.64274361045564	0.00225780157411459	0.998198536513201	1	No	0	-0.373219326177342	3.65774352748888	-0.102035400615845	0.918728576082884	1	No	0
RP11-451O18.1	ENSG00000253993.1	0	NA	NA	NA	1	1	No	0	NA	NA	NA	1	1	No	0
RP11-452B18.2	ENSG00000229309.2	0.728968987524467	-3.53501048193524	4.83876899380726	-0.730559877204183	0.465048026906434	1	No	0	-3.76070389231833	4.83888984583358	-0.777183199480435	0.437050692828019	1	No	0
RP11-452C13.1	ENSG00000272839.1	0	NA	NA	NA	1	1	No	0	NA	NA	NA	1	1	No	0
RP11-452C13.2	ENSG00000285821.1	3.56193377383926	-0.644281184279023	1.72807843418811	-0.372830984712635	0.709274240373272	1	No	0	-0.919246174601607	1.73136670185912	-0.530936729702916	0.595462624174393	1	No	0
RP11-452D12.1	ENSG00000261208.1	0	NA	NA	NA	1	1	No	0	NA	NA	NA	1	1	No	0
RP11-452D2.1	ENSG00000233555.2	0	NA	NA	NA	1	1	No	0	NA	NA	NA	1	1	No	0
RP11-452D2.2	ENSG00000234042.1	3.02176240867317	0.959885882833536	1.87027464990179	0.51323257944171	0.607788638861945	1	No	0	0.250299504316328	1.89673196784224	0.131963560777158	0.895013113916345	1	No	0
RP11-452D21.1	ENSG00000258426.1	0	NA	NA	NA	1	1	No	0	NA	NA	NA	1	1	No	0
RP11-452D21.2	ENSG00000258600.1	0.553282116120614	1.01559430122185	4.88483818825942	0.207907460202633	0.835301224054049	1	No	0	-1.76072011996415	4.99757471653751	-0.352314916701043	0.72460210251592	1	No	0
RP11-452E5.1	ENSG00000287084.1	3.49493871901913	-1.79983525178432	2.03814385064875	-0.883075672608399	0.377195387176444	1	No	0	-0.667386752691616	1.93358647814685	-0.345154850964432	0.729977959087417	1	No	0
RP11-452F19.4	ENSG00000287684.1	1.81308302498692	3.45619261113158	3.31750251250768	1.04180557455526	0.297501829106101	1	No	0	3.99356888039603	3.28731074944681	1.21484373847774	0.224425695347066	1	No	0
RP11-452G18.1	ENSG00000213779.4	6.40119530006988	-0.375988370764472	1.54396435042241	-0.243521406865129	0.807601503874335	1	No	0	-1.80332955185054	1.60542729266797	-1.12327077039639	0.261322513862779	1	No	0
RP11-452G18.2	ENSG00000197149.5	20.0328022868993	-0.0159698056923818	0.79250114177995	-0.0201511453428494	0.983922800330293	1	No	0	0.0839621945491471	0.785426686020027	0.106900104164536	0.914868230554187	1	No	0
RP11-452G18.4	ENSG00000285545.1	5.86008687646255	-2.26592325546901	1.72015964420936	-1.31727497682955	0.18774646975062	1	No	0	-2.94899819526476	1.76195276423485	-1.67371013294184	0.0941875813657053	1	No	0
RP11-452H21.1	ENSG00000254420.1	1.39944071090306	-4.11999462690504	3.21567315792668	-1.28122306732237	0.200115326051718	1	No	0	-1.85062192311765	3.0436283167926	-0.608031510584658	0.543166575119603	1	No	0
RP11-452H21.2	ENSG00000254649.1	0.732246675263099	-1.59588563830383	4.49169732370208	-0.35529678945252	0.722367260418517	1	No	0	-3.34567305494801	4.50692523202893	-0.742340483301484	0.457881069634055	1	No	0
RP11-452J21.2	ENSG00000249234.1	11.9617248675089	-0.345598652438164	0.95771514590771	-0.360857457371221	0.718206007791011	1	No	0	-0.256338460515071	0.947430906054897	-0.270561640829794	0.786728201873715	1	No	0
RP11-452J21.3	ENSG00000286280.1	0.500505821444791	2.90209196163964	4.85854225837245	0.597317427184796	0.55029547141763	1	No	0	0	4.9975798104491	0	1	1	No	0
RP11-452J6.2	ENSG00000228955.2	6.21057816771341	0.715667237298475	1.39032388904933	0.514748572570261	0.606728726555032	1	No	0	0.200863056668772	1.4007564143483	0.143396135553106	0.885977334817786	1	No	0
RP11-452K12.4	ENSG00000225850.3	16.8317190398594	-0.89823441271117	0.884797172205962	-1.01518680317627	0.310016790072538	1	No	0	-0.048567295927801	0.855021033922224	-0.0568024574845943	0.954702556311295	1	No	0
RP11-452K12.7	ENSG00000231970.1	1.03267877127555	0.529923165237166	3.27629530780498	0.161744627834601	0.871506959295186	1	No	0	-1.3345538867243	3.4789175125889	-0.383611822325494	0.70126617628176	1	No	0
RP11-452L6.1	ENSG00000261474.1	92.5721905066061	-0.165495928558424	0.354095344841012	-0.467376741800239	0.640230359788591	1	No	0	-0.00543611134725607	0.3499238386541	-0.015535127209866	0.987605260409253	1	No	0
RP11-452L6.5	ENSG00000260267.1	507.037369472879	-0.0626909830346493	0.168894986809592	-0.371183208092052	0.710501079181584	0.923699450517959	No	0.0344693147262673	-0.0186449177335657	0.16779153409244	-0.111119537910022	0.911521555675705	0.969362505295232	No	0.0135137826927962
RP11-452L6.6	ENSG00000280132.1	12.8761829151547	-0.812158982828119	0.951813703740282	-0.853275152098178	0.393506736140234	1	No	0	-0.803298841470985	0.943519896924037	-0.851385163248612	0.394555430776461	1	No	0
RP11-452L6.7	ENSG00000260625.3	36.0631126205132	0.769464834169634	0.609487549337704	1.26247834759835	0.206776712750415	1	No	0	0.587901389704006	0.608852398727276	0.965589346339005	0.334249708393804	1	No	0
RP11-452L6.8	ENSG00000277543.1	0	NA	NA	NA	1	1	No	0	NA	NA	NA	1	1	No	0
RP11-452N17.1	ENSG00000277998.1	17.6295967151326	-1.17785844293754	0.82398996594709	-1.42945726479049	0.152872849473484	1	No	0	-0.397334341665168	0.792741971756031	-0.501215219859016	0.616219664014203	1	No	0
RP11-453A3.1	ENSG00000286579.1	10.9716849468029	0.318411309510794	0.997405861113726	0.319239461010634	0.749544935646433	1	No	0	-0.120142524502987	1.00389446281606	-0.119676449022311	0.904739457209613	1	No	0
RP11-453D16.1	ENSG00000258304.1	0	NA	NA	NA	1	1	No	0	NA	NA	NA	1	1	No	0
RP11-453D16.2	ENSG00000257872.1	1.04808067748126	3.46020090357787	3.94985973927862	0.876031335788603	0.381012998816417	1	No	0	2.18160687036953	4.01489847590856	0.54337784216968	0.586869678519452	1	No	0
RP11-453D21.1	ENSG00000271114.1	0	NA	NA	NA	1	1	No	0	NA	NA	NA	1	1	No	0
RP11-453E17.3	ENSG00000270228.1	11.2872608111707	0.14425206003854	1.14868479231269	0.125580194848851	0.900064241047408	1	No	0	-0.488142756050996	1.15995937802729	-0.420827457665946	0.673881079994132	1	No	0
RP11-453E17.4	ENSG00000270292.1	9.28447149835364	0.379541956548278	1.14490154725336	0.331506195846103	0.740262161721875	1	No	0	-0.177449653405646	1.15536866498426	-0.153587040036319	0.877935356238837	1	No	0
RP11-453F1.1	ENSG00000286610.1	0	NA	NA	NA	1	1	No	0	NA	NA	NA	1	1	No	0
RP11-453F18.1	ENSG00000286060.1	0	NA	NA	NA	1	1	No	0	NA	NA	NA	1	1	No	0
RP11-453N18.1	ENSG00000250869.2	24.1802583989253	-0.358539824597694	0.716281980197051	-0.500556812135716	0.616683063551274	1	No	0	-0.56732425235329	0.715858357849214	-0.792509085257881	0.428063896413259	1	No	0
RP11-453N3.1	ENSG00000227679.1	0	NA	NA	NA	1	1	No	0	NA	NA	NA	1	1	No	0
RP11-453N3.7	ENSG00000277133.1	0	NA	NA	NA	1	1	No	0	NA	NA	NA	1	1	No	0
RP11-453O22.1	ENSG00000226211.1	0	NA	NA	NA	1	1	No	0	NA	NA	NA	1	1	No	0
RP11-453O5.1	ENSG00000249547.1	0	NA	NA	NA	1	1	No	0	NA	NA	NA	1	1	No	0
RP11-454E5.4	ENSG00000278126.1	75.5446080831909	0.386436126272956	0.389829504352726	0.991295225112822	0.321541443876736	1	No	0	0.0161406140960012	0.391419412403419	0.0412361103832166	0.967107666221222	1	No	0
RP11-454F8.2	ENSG00000261056.2	31.0151623592477	-0.715830622712913	0.639498804445469	-1.11936194053347	0.26298576081645	1	No	0	-0.413389837364341	0.628684489852326	-0.657547377161228	0.510829018110168	1	No	0
RP11-454F8.3	ENSG00000280227.1	5.44469733140924	-1.55417556979035	1.63434531697024	-0.950946873743601	0.341631345316764	1	No	0	-0.0467314880336882	1.53696778192179	-0.0304049886948549	0.975744066293464	1	No	0
RP11-454F8.4	ENSG00000279589.1	8.81001806853344	-0.113648186208359	1.20021012801703	-0.0946902409464973	0.924560869743545	1	No	0	0.137319024233316	1.18455058746994	0.115924997788919	0.907711983887895	1	No	0
RP11-454H13.8	ENSG00000286699.1	274.789166702491	-0.0671636769283035	0.221740621600376	-0.302892976684023	0.761971423892134	0.938122607522377	No	0.027740397984838	0.0883494340781974	0.219573356961033	0.402368644816394	0.687412742299504	1	No	0
RP11-454H19.2	ENSG00000279675.1	0	NA	NA	NA	1	1	No	0	NA	NA	NA	1	1	No	0
RP11-454K7.1	ENSG00000257900.2	1.26482166808395	-0.184075090292116	3.12102506151767	-0.0589790490828695	0.952968795467411	1	No	0	0.683087487457345	3.02495651004487	0.225817291980576	0.821343527377599	1	No	0
RP11-454K7.2	ENSG00000258746.2	0.371039869239497	2.45827740891077	4.88484453410874	0.503245782285535	0.614791480177433	1	No	0	0	4.9975798104491	0	1	1	No	0
RP11-454K7.3	ENSG00000260046.1	2.72687173687872	-0.584667260622385	2.10557096678211	-0.277676349952677	0.781260816909832	1	No	0	-0.298731630546186	2.07053162931154	-0.144277743125091	0.885281152824781	1	No	0
RP11-454P7.1	ENSG00000266818.1	0	NA	NA	NA	1	1	No	0	NA	NA	NA	1	1	No	0
RP11-454P7.3	ENSG00000265015.1	0	NA	NA	NA	1	1	No	0	NA	NA	NA	1	1	No	0
RP11-454P7.4	ENSG00000287723.1	0.549990718996073	-1.00661851203544	4.87804768884647	-0.206356841147134	0.836512181021707	1	No	0	-2.76066140351395	4.89236092223526	-0.564279996385188	0.572563592861973	1	No	0
RP11-454P7.5	ENSG00000286293.1	0.558700696988819	0	4.99745499511571	0	1	1	No	0	3.06216483647442	4.84132187293677	0.632505938841222	0.527056329010961	1	No	0
RP11-455B2.9	ENSG00000228181.1	0.670485432764498	-2.53500824249271	4.71544566585162	-0.537596745277072	0.590855477713689	1	No	0	-0.258549209801264	4.59941720280177	-0.0562134719250446	0.955171749089231	1	No	0
RP11-455F15.1	ENSG00000280360.1	0.364484493762234	-2.53503140279492	4.89223638793533	-0.518174348452688	0.604336630361979	1	No	0	-2.76071232569324	4.89235857532578	-0.564290675588799	0.572556326193428	1	No	0
RP11-455F5.3	ENSG00000250616.2	73.3222560193108	-0.370266752501889	0.402713970518652	-0.919428625793699	0.357871422209834	1	No	0	-0.310474048354091	0.399063009314207	-0.77800758553804	0.436564541341672	1	No	0
RP11-455F5.4	ENSG00000261367.1	8.60139065954975	-1.03270375310071	1.23624585554248	-0.835354673563337	0.403518042400291	1	No	0	-0.618876755405249	1.20956865157653	-0.511650789393901	0.608895432784501	1	No	0
RP11-455F5.6	ENSG00000275371.1	5.89897005887731	-1.53376119323993	1.50124537692926	-1.02165922827165	0.30694221454283	1	No	0	-0.550208713394603	1.43278490811685	-0.384013476326853	0.700968459216041	1	No	0
RP11-455G16.1	ENSG00000178636.8	27.1487533860627	0.199990474890701	0.669042402291839	0.298920478291994	0.76500072166548	1	No	0	0.91194372670392	0.652377619645549	1.39787708719897	0.162149980332297	1	No	0
RP11-455G2.1	ENSG00000285557.1	0	NA	NA	NA	1	1	No	0	NA	NA	NA	1	1	No	0
RP11-455I9.1	ENSG00000278959.1	15.7151855029806	-1.13925798894615	0.868885161764707	-1.31117210775278	0.189799623483608	1	No	0	-0.186698432729371	0.830644987953114	-0.224763208635539	0.822163489015347	1	No	0
RP11-455J15.1	ENSG00000270593.1	0	NA	NA	NA	1	1	No	0	NA	NA	NA	1	1	No	0
RP11-455J20.3	ENSG00000273240.1	17.4328269781783	0.642573315413246	0.821392081929191	0.782297917827554	0.434039510250663	1	No	0	0.832556842503691	0.81262997680401	1.02452145043683	0.305589044464313	1	No	0
RP11-455M16.1	ENSG00000287583.1	1.10655052285532	1.0171420741809	3.72764655875727	0.272864408722268	0.784957446377202	1	No	0	-2.76067239106372	3.93616002255697	-0.701361828595159	0.483077237278538	1	No	0
RP11-455O6.2	ENSG00000262115.1	30.7840604110178	-1.3328455039781	0.681665137955147	-1.95527896288838	0.0505501528433489	1	No	0	-0.489610136634239	0.657584387252099	-0.744558639356103	0.45653857953113	1	No	0
RP11-455O6.5	ENSG00000279187.1	32.2177720126661	-1.8798283299984	0.675298201672071	-2.78370107508632	0.00537425391987666	1	No	0	-0.917807980894232	0.64406445852644	-1.42502504018634	0.154149962992903	1	No	0
RP11-455O6.8	ENSG00000276101.1	0	NA	NA	NA	1	1	No	0	NA	NA	NA	1	1	No	0
RP11-456H18.1	ENSG00000225102.2	0	NA	NA	NA	1	1	No	0	NA	NA	NA	1	1	No	0
RP11-456H18.2	ENSG00000229896.2	33.6930993316077	-1.00533577770682	0.634328605538397	-1.58488166689807	0.112993222628214	1	No	0	0.425193191964507	0.600947491618485	0.707538009384758	0.479232200809371	1	No	0
RP11-456I15.2	ENSG00000255928.1	1.75770523301943	0.525857180706966	2.58066114415116	0.20376839551321	0.838534491371611	1	No	0	1.24877766380743	2.51638689923558	0.496258212195738	0.619712244954084	1	No	0
RP11-456J20.2	ENSG00000277500.1	0.770871222116422	1.42438525258791	4.1702797244704	0.341556285596358	0.73268483969727	1	No	0	3.12592654359603	3.99532759304158	0.782395553506117	0.433982146164813	1	No	0
RP11-456N14.4	ENSG00000283148.1	5.3100618840017	-2.46801434291361	1.73927776658462	-1.41898803648827	0.155902503957003	1	No	0	-2.82323066026185	1.75236028235802	-1.61110171731514	0.107157554136406	1	No	0
RP11-456N14.6	ENSG00000283511.1	2.0231666287432	-1.59128671385318	2.58250490182102	-0.616179552159264	0.537776022386522	1	No	0	-0.957685666273382	2.49566048971903	-0.383740364612337	0.701170892186533	1	No	0
RP11-456O19.3	ENSG00000267732.2	0.364484493762234	-2.53503140279492	4.89223638793533	-0.518174348452688	0.604336630361979	1	No	0	-2.76071232569324	4.89235857532578	-0.564290675588799	0.572556326193428	1	No	0
RP11-456O19.5	ENSG00000267399.1	0.670471723378588	-2.53495930530354	4.7154837665546	-0.537582023563137	0.590865643532711	1	No	0	-0.258500177329654	4.59945626122363	-0.0562023340691326	0.955180621785547	1	No	0
RP11-456P18.2	ENSG00000229808.1	78.3538429487995	-0.712020638661368	0.427023292596371	-1.66740468495797	0.0954339629297945	1	No	0	-0.516698952577912	0.421865901189282	-1.2247943034061	0.220652731855146	1	No	0
RP11-457D13.4	ENSG00000274652.1	0	NA	NA	NA	1	1	No	0	NA	NA	NA	1	1	No	0
RP11-457D2.3	ENSG00000235637.1	0	NA	NA	NA	1	1	No	0	NA	NA	NA	1	1	No	0
RP11-457D20.1	ENSG00000261590.1	1.53000469501132	0	3.89309410928839	0	1	1	No	0	4.51000248937168	3.64344648877523	1.23783963982074	0.215775527040259	1	No	0
RP11-457I16.2	ENSG00000260550.2	1.15872861864788	-3.11998938490863	3.84488289870881	-0.811465385839549	0.417098463059303	1	No	0	0.157665650296812	3.6334056945306	0.0433933514592516	0.965387977477946	1	No	0
RP11-457I16.4	ENSG00000262974.1	2.7061801873235	1.38840541893623	2.63539099948353	0.526830902590289	0.598311020968473	1	No	0	1.94296445750999	2.60554481571853	0.745703718388807	0.455846412484055	1	No	0
RP11-457K10.1	ENSG00000242029.1	0.629971773650084	3.23807731346943	4.84330323300335	0.668567949948797	0.503771123038752	1	No	0	0	4.9975798104491	0	1	1	No	0
RP11-457M11.5	ENSG00000261584.1	0.698375871236024	0	4.99745499511063	0	1	1	No	0	3.38346695159364	4.83009539756928	0.700496920474149	0.483617027680805	1	No	0
RP11-457M11.6	ENSG00000271071.1	3.05813655526993	-2.34388082956328	2.05112523787633	-1.14272926210496	0.253151016475828	1	No	0	-1.07192779678643	1.8885469969363	-0.567593921954479	0.570310735217171	1	No	0
RP11-457M11.7	ENSG00000275846.1	28.908851371203	0.432655364268564	0.749571463020127	0.57720362315467	0.563801909798052	1	No	0	0.513796052860864	0.745115980322047	0.689551783118108	0.490476098083912	1	No	0
RP11-457M11.8	ENSG00000285571.1	3.00606047084652	-0.897593947677098	1.88353373923535	-0.47654784673063	0.63368412860065	1	No	0	-0.29406113060208	1.82209246704683	-0.161386502562453	0.871788996719824	1	No	0
RP11-457P14.5	ENSG00000249771.2	17.1715807126135	0.560670333343516	0.825740580675344	0.678990891891208	0.497143633012192	1	No	0	-0.375212472036732	0.843098685025943	-0.445039802221001	0.656290990545102	1	No	0
RP11-457P14.6	ENSG00000249887.1	0.367755326807911	-0.00666835492037844	4.98356363831523	-0.00133806958320147	0.998932375256868	1	No	0	-1.76068955414726	4.99757843253595	-0.352308538608333	0.72460688526726	1	No	0
RP11-458A7.1	ENSG00000286068.1	0.27935034849441	0	4.99745499514106	0	1	1	No	0	2.06510853834858	4.89693225541524	0.421714745198874	0.673233240453574	1	No	0
RP11-458F8.1	ENSG00000232546.1	43.2636442505643	-0.295599311688142	0.502759567529508	-0.58795362789549	0.556563418976496	1	No	0	-0.178247917808974	0.496958686959416	-0.358677536958983	0.719836334642267	1	No	0
RP11-458F8.3	ENSG00000179131.7	1.87299355323814	-3.53500523443289	2.98722128736788	-1.18337575103037	0.236660263241827	1	No	0	0.652639780990417	2.6661012381079	0.244791822479175	0.806617626038331	1	No	0
RP11-458I4.2	ENSG00000276958.1	0	NA	NA	NA	1	1	No	0	NA	NA	NA	1	1	No	0
RP11-458I7.1	ENSG00000223945.2	13.0359948191013	0.52978311745114	0.954876137922103	0.554818679000604	0.579018689443236	1	No	0	0.40533678537542	0.952290182572105	0.42564419206824	0.670367133508868	1	No	0
RP11-458J1.1	ENSG00000278834.1	5.41286463505891	-1.151849993524	1.48294320396205	-0.776732372788484	0.437316683152471	1	No	0	-0.923428566669412	1.45625873376043	-0.634110234164834	0.5260088842614	1	No	0
RP11-458K10.1	ENSG00000242072.1	0.728968987524467	-3.53501048193524	4.83876899380726	-0.730559877204183	0.465048026906434	1	No	0	-3.76070389231833	4.83888984583358	-0.777183199480435	0.437050692828019	1	No	0
RP11-458K10.2	ENSG00000240973.1	0	NA	NA	NA	1	1	No	0	NA	NA	NA	1	1	No	0
RP11-458K10.3	ENSG00000243345.1	0.371039869239497	2.45827740891077	4.88484453410874	0.503245782285535	0.614791480177433	1	No	0	0	4.9975798104491	0	1	1	No	0
RP11-459D20.1	ENSG00000233575.2	0	NA	NA	NA	1	1	No	0	NA	NA	NA	1	1	No	0
RP11-459D22.1	ENSG00000255960.1	0.464870283114158	1.43602111525492	4.98356370969423	0.28815145123188	0.773230809600893	1	No	0	2.06510692762768	4.89693091319618	0.421714531863755	0.673233396187865	1	No	0
RP11-459E5.1	ENSG00000253125.1	0.776571627507614	0.805813181762382	4.12474170915688	0.195360882833824	0.845110437526049	1	No	0	0.625129414973723	4.12042551514418	0.151714771369153	0.879411906174226	1	No	0
RP11-459F1.2	ENSG00000231297.3	1.23312865553391	-4.11999966547385	3.67241195393281	-1.12187840502526	0.261914143662869	1	No	0	-2.92027555997775	3.66776516256857	-0.796200255616325	0.425915649017978	1	No	0
RP11-459F1.4	ENSG00000287824.1	4.07882803397721	1.76238748809614	1.66220602910537	1.06027018145559	0.289021700775956	1	No	0	0.251176133623822	1.72325297973709	0.14575697043747	0.88411324565137	1	No	0
RP11-459F6.1	ENSG00000260867.1	13.1338179050069	-3.12584356467491	1.09925859360541	-2.84359256580618	0.0044608049811605	1	No	0	-0.538219782890929	0.918207895728163	-0.586163313771232	0.55776577240743	1	No	0
RP11-459F6.3	ENSG00000260927.2	25.3815042203292	0.741350678755137	0.714027672912773	1.03826603208655	0.299146218171733	1	No	0	0.125350930286603	0.720828669865777	0.173898369372496	0.86194533415676	1	No	0
RP11-459I19.1	ENSG00000272555.1	0.461592595375526	-1.53500483138205	4.99745402239314	-0.307157369433283	0.758723592294811	1	No	0	0.622425997432196	4.89693126263361	0.127105316380825	0.898857043730349	1	No	0
RP11-459I19.2	ENSG00000286154.1	1.0214300869734	3.46033051451158	3.97852306296575	0.869752533728461	0.38443565632614	1	No	0	2.06811473992172	4.05322539015256	0.510239264005961	0.609883847547126	1	No	0
RP11-459K11.1	ENSG00000287145.1	0.670485432764498	-2.53500824249271	4.71544566585162	-0.537596745277072	0.590855477713689	1	No	0	-0.258549209801264	4.59941720280177	-0.0562134719250446	0.955171749089231	1	No	0
RP11-459O1.2	ENSG00000234426.3	1.03496992652673	-3.5350238118983	3.96391012326695	-0.891802210940351	0.372498956445736	1	No	0	-1.26104185963806	3.82530221414845	-0.329658099946695	0.741658316830971	1	No	0
RP11-459O16.7	ENSG00000273900.1	0	NA	NA	NA	1	1	No	0	NA	NA	NA	1	1	No	0
RP11-45A16.4	ENSG00000244757.1	0	NA	NA	NA	1	1	No	0	NA	NA	NA	1	1	No	0
RP11-45A17.2	ENSG00000277959.1	32.1706236264091	0.725332160011831	0.609101282211218	1.19082356447956	0.233722856043352	1	No	0	0.633176917725782	0.607021452193897	1.0430882062526	0.29690744238485	1	No	0
RP11-45A17.3	ENSG00000279982.1	23.903048729037	-0.00470442322206371	0.716186612255009	-0.0065687114804495	0.994758964215418	1	No	0	-0.21660217923411	0.715859446601545	-0.302576406950279	0.762212696643475	1	No	0
RP11-45A17.4	ENSG00000273521.1	69.9081318411702	0.142527547134776	0.405799987844346	0.351226100059535	0.725418730864998	1	No	0	0.502347989617275	0.399045050560865	1.2588753798881	0.208075347809768	1	No	0
RP11-45B20.6	ENSG00000287530.1	0.371039869239497	2.45827740891077	4.88484453410874	0.503245782285535	0.614791480177433	1	No	0	0	4.9975798104491	0	1	1	No	0
RP11-45F15.1	ENSG00000256739.1	4.06510723911214	0.539407184715518	2.04506168658771	0.263760838244223	0.79196421275564	1	No	0	0.360248301082835	2.04323451494858	0.176312752377277	0.860048244024089	1	No	0
RP11-45F15.2	ENSG00000255672.1	4.63010281165816	-0.502452937701482	1.56974252421143	-0.320086211561284	0.748902977828043	1	No	0	-0.750579752810347	1.57089369939974	-0.477804292612004	0.632789505618128	1	No	0
RP11-45H22.1	ENSG00000226810.3	0	NA	NA	NA	1	1	No	0	NA	NA	NA	1	1	No	0
RP11-45H22.2	ENSG00000249843.1	0	NA	NA	NA	1	1	No	0	NA	NA	NA	1	1	No	0
RP11-45H22.3	ENSG00000249016.1	0	NA	NA	NA	1	1	No	0	NA	NA	NA	1	1	No	0
RP11-45I20.1	ENSG00000235149.1	1.09999514737805	-0.993840492064878	3.3714813167379	-0.29477858504833	0.76816302656991	1	No	0	-3.76069465757698	3.53190340778981	-1.06477845608194	0.286976196586182	1	No	0
RP11-45J1.1	ENSG00000232042.1	0.419025522741614	0	4.99745499512417	0	1	1	No	0	2.64814370222137	4.85995395092881	0.544890698339902	0.585828694023776	1	No	0
RP11-45K10.2	ENSG00000253894.2	1.04395487434951	-1.19323345872518	3.81251171084638	-0.312978306487688	0.754297143686876	1	No	0	-3.76071438877627	3.93679762499391	-0.955272469405152	0.339439926032233	1	No	0
RP11-45M22.2	ENSG00000278864.1	200.2678086258	-0.230255119037086	0.254920967159136	-0.903241195116557	0.366397898623191	0.763210942346802	No	0.117355411670355	0.0652000735249809	0.251283402559993	0.259468285054818	0.795273949152055	1	No	0
RP11-45M22.3	ENSG00000263624.1	97.7093096989606	-0.557345943237616	0.355668098365348	-1.56703945560251	0.117105469454699	1	No	0	-0.662671277995411	0.354247196958749	-1.87064649680933	0.0613940952823738	1	No	0
RP11-45M22.4	ENSG00000264187.1	19.7027709109889	-0.194891329434544	0.752721752651166	-0.258915500645645	0.795700438113766	1	No	0	-0.0461622344339526	0.743684242482664	-0.062072357859631	0.950505209769907	1	No	0
RP11-45M22.5	ENSG00000266498.1	156.123865723165	-0.00816225393690249	0.273704948476224	-0.0298213604918127	0.976209523132572	0.995202172618902	No	0.00208868454697595	0.162948082293532	0.27053112325826	0.602326565354092	0.546956780989805	1	No	0
RP11-45P15.2	ENSG00000240624.1	0.371039869239497	2.45827740891077	4.88484453410874	0.503245782285535	0.614791480177433	1	No	0	0	4.9975798104491	0	1	1	No	0
RP11-45P15.4	ENSG00000259775.1	43.1546130106307	0.296275633252355	0.533556307231899	0.555284661124969	0.578699968881607	1	No	0	-0.101389524368864	0.536035638307991	-0.189146984123858	0.849977618047345	1	No	0
RP11-460B17.1	ENSG00000255281.1	0	NA	NA	NA	1	1	No	0	NA	NA	NA	1	1	No	0
RP11-460B17.2	ENSG00000255227.1	0	NA	NA	NA	1	1	No	0	NA	NA	NA	1	1	No	0
RP11-460E7.8	ENSG00000235893.5	0	NA	NA	NA	1	1	No	0	NA	NA	NA	1	1	No	0
RP11-460E7.9	ENSG00000237904.2	0	NA	NA	NA	1	1	No	0	NA	NA	NA	1	1	No	0
RP11-460G11.2	ENSG00000276569.1	2.42327295145015	-1.08966336385265	2.12267520470923	-0.513344369140975	0.607710452476036	1	No	0	-2.35993321748519	2.24880253443753	-1.04941771513765	0.293985908374611	1	No	0
RP11-460H9.1	ENSG00000249883.1	0.139675174247205	0	4.99745499518611	0	1	1	No	0	1.10565397982741	4.99425280730557	0.221385264720693	0.824792464848314	1	No	0
RP11-460I13.2	ENSG00000227050.1	5.34850425224954	-2.41337086978234	1.47473728459506	-1.63647511661375	0.101740189368928	1	No	0	-1.8387238926156	1.39759177093155	-1.31563732046735	0.188295801086102	1	No	0
RP11-460I13.6	ENSG00000238231.2	15.3845790010711	-0.432156999663278	0.936797204505089	-0.461313289135599	0.644573852008641	1	No	0	0.582222451822084	0.904997390253205	0.643341580973164	0.52000248102053	1	No	0
RP11-460I19.2	ENSG00000250259.1	9.07290797567856	-1.65708906038852	1.39404209330364	-1.18869370469403	0.234560218776674	1	No	0	-0.550026485032466	1.33959046809893	-0.410593011917314	0.681370988655367	1	No	0
RP11-460M2.1	ENSG00000282890.1	0.650390217733907	2.45775400269246	4.76429761715719	0.515869116539151	0.605945825329582	1	No	0	2.06543518979206	4.77661631530509	0.43240550495422	0.665446717813158	1	No	0
RP11-460N11.2	ENSG00000197550.3	0	NA	NA	NA	1	1	No	0	NA	NA	NA	1	1	No	0
RP11-460N20.3	ENSG00000239985.2	0	NA	NA	NA	1	1	No	0	NA	NA	NA	1	1	No	0
RP11-460N20.4	ENSG00000227113.2	15.6151868154684	-0.398978941977132	0.839733496623594	-0.475125672110675	0.634697401305317	1	No	0	-1.20336046218281	0.858860599018601	-1.40111266433442	0.161180385091959	1	No	0
RP11-460N20.8	ENSG00000286342.1	11.077267268495	-0.410965413778037	0.974878583707337	-0.421555484597055	0.673349504332633	1	No	0	-0.993504167804329	0.988557268367574	-1.00500416070474	0.314894846394965	1	No	0
RP11-461A8.1	ENSG00000261938.1	0	NA	NA	NA	1	1	No	0	NA	NA	NA	1	1	No	0
RP11-461A8.4	ENSG00000263235.1	57.5700035252332	-0.0297140764755496	0.474605852941456	-0.0626079014647443	0.950078737304714	1	No	0	-0.20128176845043	0.473879719900754	-0.424752864487606	0.671016841970005	1	No	0
RP11-461A8.5	ENSG00000276754.1	23.7786140260509	-0.515049133454449	0.750774757650561	-0.68602350865687	0.492698284051203	1	No	0	0.0299972341190263	0.734519600231198	0.0408392561744905	0.96742404354881	1	No	0
RP11-461F11.2	ENSG00000279091.1	1.8289367161307	-2.00260403343167	2.74102489012474	-0.730604103832321	0.465021004654315	1	No	0	-4.76068577558198	2.93514414769558	-1.62195978664954	0.104811958771095	1	No	0
RP11-461F11.3	ENSG00000259582.4	0	NA	NA	NA	1	1	No	0	NA	NA	NA	1	1	No	0
RP11-461F11.4	ENSG00000287321.1	0	NA	NA	NA	1	1	No	0	NA	NA	NA	1	1	No	0
RP11-461F11.5	ENSG00000287267.1	0.371039869239497	2.45827740891077	4.88484453410874	0.503245782285535	0.614791480177433	1	No	0	0	4.9975798104491	0	1	1	No	0
RP11-461F16.3	ENSG00000257910.1	17.7588384105026	-0.389807289144177	0.835928557343538	-0.466316512003046	0.64098896134248	1	No	0	0.144131829909928	0.817234083209006	0.176365417046693	0.860006871965817	1	No	0
RP11-461L13.4	ENSG00000270302.1	6.00482010325669	0.382057983095151	1.40106890684232	0.272690358931895	0.785091246398313	1	No	0	-0.0182945960154224	1.40785616046952	-0.01299464855083	0.98963206233892	1	No	0
RP11-461L13.5	ENSG00000270883.1	2.52454112965997	1.00920060998444	2.24122423398777	0.450289888303048	0.652501429113107	1	No	0	0.664264560906693	2.24732718958007	0.295579817654775	0.767550988465639	1	No	0
RP11-461L18.1	ENSG00000261382.1	0.371039869239497	2.45827740891077	4.88484453410874	0.503245782285535	0.614791480177433	1	No	0	0	4.9975798104491	0	1	1	No	0
RP11-461M2.2	ENSG00000272609.1	0	NA	NA	NA	1	1	No	0	NA	NA	NA	1	1	No	0
RP11-461O14.3	ENSG00000271196.1	0.27935034849441	0	4.99745499514106	0	1	1	No	0	2.06510853834858	4.89693225541524	0.421714745198874	0.673233240453574	1	No	0
RP11-461O7.1	ENSG00000246379.8	11.3322029917696	1.22425648562063	1.11728272609608	1.09574457478487	0.273190569859012	1	No	0	0.153282744126106	1.13832716874845	0.134656141339959	0.892883751407642	1	No	0
RP11-461O7.2	ENSG00000279523.1	0	NA	NA	NA	1	1	No	0	NA	NA	NA	1	1	No	0
RP11-462B18.1	ENSG00000230867.1	0.27935034849441	0	4.99745499514106	0	1	1	No	0	2.06510853834858	4.89693225541524	0.421714745198874	0.673233240453574	1	No	0
RP11-462B18.2	ENSG00000231193.1	11.4288802249432	0.191401731380178	0.976641489648978	0.195979521051242	0.84462619500542	1	No	0	0.42365338475035	0.963255478535063	0.439814145043483	0.660071721950121	1	No	0
RP11-462B18.3	ENSG00000236796.1	16.0218159645746	-1.22280709284744	0.886139509965647	-1.37992616184651	0.167609380502789	1	No	0	-0.483180231694507	0.854924567510379	-0.56517294046371	0.571956139993444	1	No	0
RP11-462D13.1	ENSG00000286604.1	0	NA	NA	NA	1	1	No	0	NA	NA	NA	1	1	No	0
RP11-462D18.2	ENSG00000230495.1	7.18560219377847	0.0696981375997327	1.27282401092082	0.0547586602717449	0.956330735282908	1	No	0	-1.28179773579062	1.32566518786382	-0.966909101577989	0.333589476297339	1	No	0
RP11-462D18.4	ENSG00000277373.1	2.58326774623684	1.00381005695234	2.41804397841635	0.415133085217816	0.678044480526463	1	No	0	2.0170586405632	2.35915763000983	0.854991042101241	0.392556106905574	1	No	0
RP11-462G12.4	ENSG00000263159.1	0.314985886825042	2.24351794338217	4.90071518486077	0.457793986949662	0.647100456225725	1	No	0	0	4.9975798104491	0	1	1	No	0
RP11-462G2.1	ENSG00000237643.2	2.82453400796235	1.85940264034697	2.15109555288532	0.864397975186604	0.387369304809133	1	No	0	1.65443774102348	2.15010977761375	0.769466637587043	0.441616342635503	1	No	0
RP11-462G22.2	ENSG00000272566.1	0.364484493762234	-2.53503140279492	4.89223638793533	-0.518174348452688	0.604336630361979	1	No	0	-2.76071232569324	4.89235857532578	-0.564290675588799	0.572556326193428	1	No	0
RP11-462H3.2	ENSG00000283443.1	0.314985886825042	2.24351794338217	4.90071518486077	0.457793986949662	0.647100456225725	1	No	0	0	4.9975798104491	0	1	1	No	0
RP11-462P6.1	ENSG00000259447.1	0	NA	NA	NA	1	1	No	0	NA	NA	NA	1	1	No	0
RP11-463C14.1	ENSG00000253668.1	0.157492943412521	1.31657412367986	4.99150531138006	0.263762941547557	0.791962591934974	1	No	0	0	4.9975798104491	0	1	1	No	0
RP11-463C23.1	ENSG00000287675.1	1.03496992652673	-3.5350238118983	3.96391012326695	-0.891802210940351	0.372498956445736	1	No	0	-1.26104185963806	3.82530221414845	-0.329658099946695	0.741658316830971	1	No	0
RP11-463C8.4	ENSG00000259164.1	0	NA	NA	NA	1	1	No	0	NA	NA	NA	1	1	No	0
RP11-463C8.7	ENSG00000269883.1	26.059601310538	-0.883357974187928	0.665169079119504	-1.32802020105511	0.184171433457403	1	No	0	-0.598582202947029	0.65258720104898	-0.917244778912086	0.359014386809662	1	No	0
RP11-463D19.1	ENSG00000254538.1	12.6866778354011	0.259263898644288	0.952178132646714	0.272285079603358	0.785402827727149	1	No	0	0.354120142217736	0.943543025151147	0.375308950178514	0.707430710572546	1	No	0
RP11-463D19.2	ENSG00000258677.2	0	NA	NA	NA	1	1	No	0	NA	NA	NA	1	1	No	0
RP11-463H12.2	ENSG00000248317.2	0	NA	NA	NA	1	1	No	0	NA	NA	NA	1	1	No	0
RP11-463H24.1	ENSG00000244740.1	0	NA	NA	NA	1	1	No	0	NA	NA	NA	1	1	No	0
RP11-463I20.1	ENSG00000279364.1	0	NA	NA	NA	1	1	No	0	NA	NA	NA	1	1	No	0
RP11-463I20.2	ENSG00000259587.3	1.0439411649636	-1.18955518828989	3.44330472695248	-0.345469042858344	0.729741779518782	1	No	0	-3.7606943086108	3.5808382085893	-1.05022737402379	0.293613586775948	1	No	0
RP11-463I20.3	ENSG00000259181.1	0.735510653615821	0.0139790147740797	4.42641443736594	0.00315808991044189	0.997480213007361	1	No	0	-2.76066520404725	4.55037443377551	-0.606689678887961	0.544056872953309	1	No	0
RP11-463I20.4	ENSG00000280396.1	0	NA	NA	NA	1	1	No	0	NA	NA	NA	1	1	No	0
RP11-463J10.2	ENSG00000258928.1	0	NA	NA	NA	1	1	No	0	NA	NA	NA	1	1	No	0
RP11-463J10.3	ENSG00000259007.1	0	NA	NA	NA	1	1	No	0	NA	NA	NA	1	1	No	0
RP11-463J10.4	ENSG00000258854.1	0.612001878004528	0	4.99745499511359	0	1	1	No	0	3.18735917861514	4.83665128362443	0.65900123695224	0.509894974350162	1	No	0
RP11-463J22.1	ENSG00000286845.1	0	NA	NA	NA	1	1	No	0	NA	NA	NA	1	1	No	0
RP11-463J7.1	ENSG00000236025.1	0	NA	NA	NA	1	1	No	0	NA	NA	NA	1	1	No	0
RP11-463J7.3	ENSG00000238108.1	0	NA	NA	NA	1	1	No	0	NA	NA	NA	1	1	No	0
RP11-463M14.1	ENSG00000271027.1	0	NA	NA	NA	1	1	No	0	NA	NA	NA	1	1	No	0
RP11-463M16.5	ENSG00000248895.1	2.68484665893698	-1.47449008536419	2.38635587134069	-0.617883570121418	0.536652090030448	1	No	0	-1.05176257067079	2.3341682276464	-0.450594159501225	0.652282076829397	1	No	0
RP11-463O12.3	ENSG00000256152.2	0	NA	NA	NA	1	1	No	0	NA	NA	NA	1	1	No	0
RP11-463O12.5	ENSG00000280138.1	366.778317766288	-0.545738963501354	0.215457831544682	-2.53292702144446	0.0113114500087366	0.164631743785967	No	0.783486421724642	-0.33805568623198	0.213322471172072	-1.58471671725242	0.113030711894472	0.390055952699899	No	0.408873089881598
RP11-463O9.1	ENSG00000243697.1	21.2095589542602	-0.668969260402886	0.735134299731168	-0.909995983927729	0.362824627767933	1	No	0	-0.0642766970302194	0.714247277912619	-0.0899922184065825	0.928293398550225	1	No	0
RP11-463O9.2	ENSG00000279142.1	1.28247360138312	-2.53498867184395	3.75391485482266	-0.675292000453139	0.49949026530404	1	No	0	1.32892478917128	3.51334619725485	0.378250452576985	0.705244548917793	1	No	0
RP11-463O9.6	ENSG00000260387.1	0	NA	NA	NA	1	1	No	0	NA	NA	NA	1	1	No	0
RP11-463O9.9	ENSG00000270020.1	46.173532258213	-0.339474365946933	0.516884404782934	-0.656770378068372	0.511328573718917	1	No	0	-0.0134052516648182	0.508431525072764	-0.0263658939380277	0.978965497382059	1	No	0
RP11-464C19.4	ENSG00000287175.1	1.33641597379845	3.9751672513043	3.26063817703815	1.21913779924984	0.222791895325127	1	No	0	2.07254066014077	3.37241205188323	0.61455736376681	0.538847078846237	1	No	0
RP11-464D20.2	ENSG00000239246.3	8.56055487012779	0.0743135392252534	1.120634141025	0.0663138275952235	0.947127974628605	1	No	0	0.108833766112175	1.11141756913357	0.0979233810358234	0.921993133828315	1	No	0
RP11-464D20.6	ENSG00000264546.1	13.7114112056318	-2.29609958075338	1.11530638730682	-2.0587164270599	0.0395214116402538	1	No	0	-0.0727616821533856	1.00992684700481	-0.0720464876928252	0.942564912119777	1	No	0
RP11-464F9.20	ENSG00000268584.1	104.629554190816	0.0167157215955616	0.325341404723981	0.0513790170966501	0.959023504617285	1	No	0	-0.0766653712658463	0.323977131521209	-0.236638218586202	0.812937468002823	1	No	0
RP11-464F9.22	ENSG00000272791.1	32.8693607166074	-0.219699273238709	0.667201039940464	-0.329284968228337	0.741940304794055	1	No	0	0.571513898593549	0.650993541219991	0.877910243967254	0.379992429543473	1	No	0
RP11-464I4.1	ENSG00000270400.1	0.742079738478994	3.46306841664294	4.8348904498698	0.716266160019447	0.473827017853331	1	No	0	0	4.9975798104491	0	1	1	No	0
RP11-465B22.3	ENSG00000217801.10	233.38471840677	0.263679745297786	0.262256267020674	1.00542781415019	0.314690892322785	0.723950947603668	No	0.140290859088419	0.200443909304146	0.261376268779514	0.76687876156512	0.443153602242498	1	No	0
RP11-465B22.8	ENSG00000272141.1	0	NA	NA	NA	1	1	No	0	NA	NA	NA	1	1	No	0
RP11-465B22.9	ENSG00000285812.1	70.0531919927018	-0.24102182419752	0.392662937297423	-0.613813531412969	0.539338554512663	1	No	0	-0.731773693127176	0.396394516359234	-1.84607420871585	0.0648814311307193	1	No	0
RP11-465C12.1	ENSG00000283517.1	0	NA	NA	NA	1	1	No	0	NA	NA	NA	1	1	No	0
RP11-465I4.2	ENSG00000265643.1	0	NA	NA	NA	1	1	No	0	NA	NA	NA	1	1	No	0
RP11-465I4.3	ENSG00000264845.2	0	NA	NA	NA	1	1	No	0	NA	NA	NA	1	1	No	0
RP11-465K16.1	ENSG00000254383.1	0	NA	NA	NA	1	1	No	0	NA	NA	NA	1	1	No	0
RP11-465L10.14	ENSG00000285796.1	369.207507773586	-0.118462398656803	0.217051192600624	-0.545780915725142	0.585216543173866	0.878163403364811	No	0.0564246656692215	-0.180801161091515	0.216315196013368	-0.835822745806274	0.403254628371584	0.708875890619946	No	0.149429794065197
RP11-465L8.1	ENSG00000256071.1	0.364470784376324	-2.53498207194636	4.89224002455696	-0.518163879781415	0.604343933806878	1	No	0	-2.76066299422864	4.89236221203824	-0.564280172763109	0.572563472845188	1	No	0
RP11-466A19.1	ENSG00000266718.2	6.22615502466854	-1.17774244040087	1.3080529303657	-0.9003782745027	0.367918978430375	1	No	0	-0.819642767461601	1.27447457554181	-0.643122101602654	0.520144874369247	1	No	0
RP11-466A19.3	ENSG00000266599.1	1.54201741406288	1.25406471951344	2.81570148657144	0.445382696104075	0.656043215034822	1	No	0	-0.267927246276516	2.91953508907437	-0.0917705176002738	0.926880368735888	1	No	0
RP11-466A19.4	ENSG00000280245.1	3.31465259672091	-1.0904466306511	1.79988031012129	-0.605843968912365	0.544618369362996	1	No	0	-0.317060880779495	1.72610054736411	-0.183686217621373	0.854259621679774	1	No	0
RP11-466A19.5	ENSG00000265337.1	1.47318961913303	-2.03204989349622	3.29915488469974	-0.615930432038859	0.537940435453207	1	No	0	-0.376289931755741	3.07718497286929	-0.122283819488717	0.902674246001503	1	No	0
RP11-466A19.6	ENSG00000263717.1	0.670471723378588	-2.53495930530354	4.7154837665546	-0.537582023563137	0.590865643532711	1	No	0	-0.258500177329654	4.59945626122363	-0.0562023340691326	0.955180621785547	1	No	0
RP11-466A19.7	ENSG00000279781.1	2.40734466770904	2.01682750348108	2.69259965896532	0.749026130477963	0.453841456051362	1	No	0	0.626274234568514	2.747635732023	0.227932046184087	0.819699069120837	1	No	0
RP11-466A19.8	ENSG00000265222.1	2.22361497839382	-0.189395147269711	2.47939339454044	-0.076387695347884	0.939110658692901	1	No	0	0.248730804469102	2.43748235851209	0.102044145509605	0.918721634897605	1	No	0
RP11-466F5.10	ENSG00000273365.1	10.2452782554699	-1.38320761857761	1.21203167617935	-1.14123058477965	0.253773979906316	1	No	0	-1.87171641189029	1.22423706522317	-1.52888395970032	0.126293213379181	1	No	0
RP11-466F5.3	ENSG00000230175.1	3.77008800296211	1.73432156624966	1.98023567933077	0.875815734638102	0.381130214747943	1	No	0	-0.267911986550712	2.068117169494	-0.12954391100397	0.896927281690959	1	No	0
RP11-466F5.4	ENSG00000225272.2	5.61276340974184	1.42000348427296	1.5460282614273	0.918484816675994	0.358365104342387	1	No	0	0.542441135680311	1.56827791256957	0.345883297426244	0.729430421537036	1	No	0
RP11-466F5.6	ENSG00000215838.4	12.5942604092592	-0.165089910691565	0.916440854156995	-0.18014246085027	0.857040728894842	1	No	0	-0.380038666150484	0.916038893687368	-0.414871757923618	0.678235785478534	1	No	0
RP11-466F5.9	ENSG00000230659.3	0.742079738478994	3.46306841664294	4.8348904498698	0.716266160019447	0.473827017853331	1	No	0	0	4.9975798104491	0	1	1	No	0
RP11-466G12.2	ENSG00000249755.2	6.75784530659208	-0.632955804750882	1.2756971220651	-0.496164641122851	0.619778255666782	1	No	0	-3.11442790807135	1.47359212349539	-2.11349386198121	0.0345585198194224	1	No	0
RP11-466H18.1	ENSG00000244398.1	409.160202360272	0.167086732012758	0.172633970554815	0.96786705117058	0.33311077157609	0.73927932967456	No	0.131191436550725	0.196113141957314	0.171432063029613	1.14397002807717	0.252636067072943	0.576754629814153	No	0.239008910556902
RP11-466I1.1	ENSG00000254526.1	0	NA	NA	NA	1	1	No	0	NA	NA	NA	1	1	No	0
RP11-466J24.1	ENSG00000251501.1	0	NA	NA	NA	1	1	No	0	NA	NA	NA	1	1	No	0
RP11-466L22.1	ENSG00000285409.1	0.364470784376324	-2.53498207194636	4.89224002455696	-0.518163879781415	0.604343933806878	1	No	0	-2.76066299422864	4.89236221203824	-0.564280172763109	0.572563472845188	1	No	0
RP11-466M21.1	ENSG00000278060.1	2.57631454910902	-1.08959328875103	2.18034997238322	-0.499733209141674	0.617262945601271	1	No	0	-1.74864435677502	2.22155134777105	-0.787127589254008	0.431207180351569	1	No	0
RP11-466P24.5	ENSG00000251668.2	0	NA	NA	NA	1	1	No	0	NA	NA	NA	1	1	No	0
RP11-466P24.6	ENSG00000250348.1	0.364470784376324	-2.53498207194636	4.89224002455696	-0.518163879781415	0.604343933806878	1	No	0	-2.76066299422864	4.89236221203824	-0.564280172763109	0.572563472845188	1	No	0
RP11-467C18.1	ENSG00000270457.1	0.306000939002264	0	4.99745499513702	0	1	1	No	0	2.18460944413992	4.88811578481548	0.446922605828246	0.654930941368592	1	No	0
RP11-467D10.2	ENSG00000180803.3	0.314985886825042	2.24351794338217	4.90071518486077	0.457793986949662	0.647100456225725	1	No	0	0	4.9975798104491	0	1	1	No	0
RP11-467D18.2	ENSG00000237934.1	47.4254273667491	0.0706168162509223	0.514477792400848	0.137259211756029	0.89082590952705	1	No	0	0.166885470830468	0.510017237802156	0.327215353641058	0.743505009006129	1	No	0
RP11-467D6.1	ENSG00000259826.1	109.61577270852	0.382679132879116	0.331019834183198	1.15606103731938	0.247656191587241	1	No	0	-0.15940251064839	0.3339394628239	-0.477339543222687	0.633120357068629	1	No	0
RP11-467H10.1	ENSG00000213542.3	48.9366912512603	-0.226300842943976	0.481899647426031	-0.469601594756742	0.638639685094002	1	No	0	-0.565152390505759	0.483689456219831	-1.16841990917599	0.242637428054201	1	No	0
RP11-467H10.2	ENSG00000259628.1	0	NA	NA	NA	1	1	No	0	NA	NA	NA	1	1	No	0
RP11-467I17.1	ENSG00000261472.1	0.371039869239497	2.45827740891077	4.88484453410874	0.503245782285535	0.614791480177433	1	No	0	0	4.9975798104491	0	1	1	No	0
RP11-467I20.2	ENSG00000224359.2	0	NA	NA	NA	1	1	No	0	NA	NA	NA	1	1	No	0
RP11-467I20.3	ENSG00000228844.1	0	NA	NA	NA	1	1	No	0	NA	NA	NA	1	1	No	0
RP11-467I20.4	ENSG00000226014.1	0	NA	NA	NA	1	1	No	0	NA	NA	NA	1	1	No	0
RP11-467I20.5	ENSG00000234872.2	0.314985886825042	2.24351794338217	4.90071518486077	0.457793986949662	0.647100456225725	1	No	0	0	4.9975798104491	0	1	1	No	0
RP11-467I20.6	ENSG00000231440.1	0	NA	NA	NA	1	1	No	0	NA	NA	NA	1	1	No	0
RP11-467J12.2	ENSG00000260258.2	0.364484493762234	-2.53503140279492	4.89223638793533	-0.518174348452688	0.604336630361979	1	No	0	-2.76071232569324	4.89235857532578	-0.564290675588799	0.572556326193428	1	No	0
RP11-467J12.3	ENSG00000260939.1	0.371039869239497	2.45827740891077	4.88484453410874	0.503245782285535	0.614791480177433	1	No	0	0	4.9975798104491	0	1	1	No	0
RP11-467J12.4	ENSG00000277639.2	26.1622480699971	-0.284717806980854	0.693871027452916	-0.410332461964877	0.681562082265732	1	No	0	-1.02068944700389	0.705465109985096	-1.44683193053368	0.147944001443278	1	No	0
RP11-467K18.2	ENSG00000253973.3	5.87851734132871	-1.18547444980303	1.56439380599282	-0.757785185074087	0.448579592775996	1	No	0	-0.769789054680569	1.532106064377	-0.50243848815623	0.615359111197431	1	No	0
RP11-467K18.5	ENSG00000286935.1	0.645736129295902	-0.125050776413766	4.50136508521455	-0.0277806341068658	0.977837111745333	1	No	0	0.740427815040952	4.38659106624141	0.168793444353448	0.865959114985815	1	No	0
RP11-467L13.4	ENSG00000256843.1	6.58605957338004	-0.232529304607398	1.30722490103565	-0.17788010649367	0.858817134398845	1	No	0	0.815384796518588	1.25461690136834	0.649907390558259	0.515752043992018	1	No	0
RP11-467L13.7	ENSG00000276900.1	66.1320710709281	-0.119695845749318	0.409072340087686	-0.292603126683317	0.769825523575894	1	No	0	-0.0257881717855709	0.40490059084904	-0.0636901312776437	0.949216962893174	1	No	0
RP11-467L19.11	ENSG00000258707.2	0	NA	NA	NA	1	1	No	0	NA	NA	NA	1	1	No	0
RP11-467L19.14	ENSG00000279628.1	0.728955278138558	-3.5350030205845	4.4091442192208	-0.801743568553359	0.422701307724607	1	No	0	-3.76068552396622	4.40923682142925	-0.85291075899779	0.393708794806336	1	No	0
RP11-467L19.16	ENSG00000278626.1	0.629971773650084	3.23807731346943	4.84330323300335	0.668567949948797	0.503771123038752	1	No	0	0	4.9975798104491	0	1	1	No	0
RP11-467L19.6	ENSG00000258797.2	0	NA	NA	NA	1	1	No	0	NA	NA	NA	1	1	No	0
RP11-467L19.8	ENSG00000258488.2	0	NA	NA	NA	1	1	No	0	NA	NA	NA	1	1	No	0
RP11-467L24.1	ENSG00000259846.1	0	NA	NA	NA	1	1	No	0	NA	NA	NA	1	1	No	0
RP11-467M13.2	ENSG00000261181.1	0	NA	NA	NA	1	1	No	0	NA	NA	NA	1	1	No	0
RP11-467M13.3	ENSG00000261362.1	0	NA	NA	NA	1	1	No	0	NA	NA	NA	1	1	No	0
RP11-467N20.6	ENSG00000277505.1	0	NA	NA	NA	1	1	No	0	NA	NA	NA	1	1	No	0
RP11-467N20.7	ENSG00000278552.1	0	NA	NA	NA	1	1	No	0	NA	NA	NA	1	1	No	0
RP11-467N20.8	ENSG00000278541.1	0	NA	NA	NA	1	1	No	0	NA	NA	NA	1	1	No	0
RP11-467P22.5	ENSG00000277876.1	0.728941568752648	-3.53495880196309	4.83877091977151	-0.73054890602881	0.465054730375749	1	No	0	-3.76065221170083	4.83889177184594	-0.777172209881068	0.437057175646513	1	No	0
RP11-467P9.1	ENSG00000272735.1	55.4874842914017	0.239532545792097	0.442813409984316	0.540933360172135	0.588553515930929	1	No	0	-0.210983542783077	0.445924985669866	-0.473136849387658	0.636115548405597	1	No	0
RP11-467P9.2	ENSG00000288065.1	29.8647376129027	0.144531417442091	0.619589792608197	0.233269526332379	0.815552120376894	1	No	0	0.228217644118889	0.61402087637356	0.371677336879415	0.710133100648926	1	No	0
RP11-468B6.4	ENSG00000287985.1	19.5614165658066	-1.06389966270202	0.761482467571172	-1.39714268943767	0.16237066669401	1	No	0	-1.08571263280464	0.754976154835665	-1.43807539595865	0.150412662804874	1	No	0
RP11-468B6.5	ENSG00000287699.1	0.463493882414785	1.31659709763504	4.99150373102472	0.263767627669339	0.791958980779082	1	No	0	2.18460796126697	4.88811464361238	0.446922406806015	0.654931085072547	1	No	0
RP11-468D11.1	ENSG00000248137.1	0.371039869239497	2.45827740891077	4.88484453410874	0.503245782285535	0.614791480177433	1	No	0	0	4.9975798104491	0	1	1	No	0
RP11-468E2.1	ENSG00000254692.1	0	NA	NA	NA	1	1	No	0	NA	NA	NA	1	1	No	0
RP11-468E2.10	ENSG00000276698.1	57.0067529668785	0.114989264873032	0.469098137736193	0.245128376394661	0.806357031872149	1	No	0	-0.386913785314854	0.472744159942695	-0.81844223175968	0.413104715405437	1	No	0
RP11-468E2.11	ENSG00000278784.1	96.4380447654083	-0.0208779361844994	0.36568991604964	-0.0570919111197622	0.954471979906356	1	No	0	0.15345894301288	0.361809237434775	0.424143242170662	0.67146135091236	1	No	0
RP11-468E2.12	ENSG00000285467.1	5.09619320103029	1.11900786500127	1.46655477201247	0.763018119988606	0.445452589521279	1	No	0	0.571930928002107	1.47917382984777	0.386655656327403	0.699011148651821	1	No	0
RP11-468E2.13	ENSG00000287765.1	0	NA	NA	NA	1	1	No	0	NA	NA	NA	1	1	No	0
RP11-468E2.2	ENSG00000259522.3	0	NA	NA	NA	1	1	No	0	NA	NA	NA	1	1	No	0
RP11-468E2.4	ENSG00000259529.2	69.5793530468941	0.164765694483868	0.412034553337576	0.39988319705041	0.689242548866167	1	No	0	-0.211001882194038	0.413816566047728	-0.50989230375495	0.610126914106978	1	No	0
RP11-468E2.5	ENSG00000259321.1	22.2534248713637	0.524567457204957	0.804114956842829	0.652353811779039	0.514172953245875	1	No	0	1.06505539806765	0.791077371025854	1.34633531064921	0.178194402997278	1	No	0
RP11-468E2.6	ENSG00000259371.2	0	NA	NA	NA	1	1	No	0	NA	NA	NA	1	1	No	0
RP11-468F18.5	ENSG00000286396.1	0	NA	NA	NA	1	1	No	0	NA	NA	NA	1	1	No	0
RP11-468H14.1	ENSG00000244113.1	1.79563192660124	-1.17922770880818	2.76862246223715	-0.425925789771757	0.670161921900122	1	No	0	0.039352452019163	2.63911884506311	0.0149112087516551	0.988103017626511	1	No	0
RP11-468H14.2	ENSG00000249258.2	14.1545706801191	0.426469409229	0.922820423985832	0.462136942512607	0.643983119464932	1	No	0	0.252751750366154	0.921499164966704	0.274283211504903	0.783866985249036	1	No	0
RP11-468I15.1	ENSG00000260835.1	0	NA	NA	NA	1	1	No	0	NA	NA	NA	1	1	No	0
RP11-468N14.09	ENSG00000198277.6	0.371039869239497	2.45827740891077	4.88484453410874	0.503245782285535	0.614791480177433	1	No	0	0	4.9975798104491	0	1	1	No	0
RP11-468N14.1	ENSG00000251236.1	0	NA	NA	NA	1	1	No	0	NA	NA	NA	1	1	No	0
RP11-468N14.10	ENSG00000251498.1	0	NA	NA	NA	1	1	No	0	NA	NA	NA	1	1	No	0
RP11-468N14.11	ENSG00000250277.2	0	NA	NA	NA	1	1	No	0	NA	NA	NA	1	1	No	0
RP11-468N14.12	ENSG00000249735.1	0	NA	NA	NA	1	1	No	0	NA	NA	NA	1	1	No	0
RP11-468N14.13	ENSG00000272626.1	0	NA	NA	NA	1	1	No	0	NA	NA	NA	1	1	No	0
RP11-468N14.3	ENSG00000251424.1	0	NA	NA	NA	1	1	No	0	NA	NA	NA	1	1	No	0
RP11-468N14.4	ENSG00000249235.1	0	NA	NA	NA	1	1	No	0	NA	NA	NA	1	1	No	0
RP11-468N14.5	ENSG00000251529.1	0	NA	NA	NA	1	1	No	0	NA	NA	NA	1	1	No	0
RP11-468N14.6	ENSG00000248547.2	0	NA	NA	NA	1	1	No	0	NA	NA	NA	1	1	No	0
RP11-468N14.7	ENSG00000248613.1	0	NA	NA	NA	1	1	No	0	NA	NA	NA	1	1	No	0
RP11-468N14.8	ENSG00000249985.1	0	NA	NA	NA	1	1	No	0	NA	NA	NA	1	1	No	0
RP11-468O2.1	ENSG00000253336.1	2.00688769717703	1.52973148127637	2.39455602892354	0.638837205226746	0.522928841977332	1	No	0	0.682910934335899	2.43215786933233	0.280783966759267	0.778876101796245	1	No	0
RP11-469A15.2	ENSG00000230623.6	5.26191308983596	-0.702908072886652	1.46741790591537	-0.479010151132223	0.631931407094054	1	No	0	0.676715825102272	1.38417060730521	0.488896254212293	0.624915147747832	1	No	0
RP11-469G10.1	ENSG00000287531.1	0	NA	NA	NA	1	1	No	0	NA	NA	NA	1	1	No	0
RP11-469G18.1	ENSG00000286932.1	2.00465895974501	-1.0049535772312	2.67501102491008	-0.375682031914236	0.707153297470953	1	No	0	0.306741358918468	2.55194983806954	0.120198819875906	0.904325652601555	1	No	0
RP11-469H8.6	ENSG00000257588.1	1.46802281913331	3.24412489681147	3.5352786880615	0.917643326894356	0.358805626917672	1	No	0	3.64836956766267	3.50701725065882	1.04030556649737	0.298197958854972	1	No	0
RP11-469H8.8	ENSG00000257378.1	0	NA	NA	NA	1	1	No	0	NA	NA	NA	1	1	No	0
RP11-469J4.3	ENSG00000242578.1	1.56160145213949	-1.31942508963876	3.07265733862194	-0.429408470985089	0.66762599019022	1	No	0	-1.69186920923143	3.08940902609795	-0.547635225682087	0.583942396950458	1	No	0
RP11-469L4.1	ENSG00000249725.1	2.83729718030731	-2.59223918626901	2.50961206707849	-1.0329242595995	0.301639344819909	1	No	0	-2.94948615591728	2.52803101999819	-1.16671280240833	0.243326370932028	1	No	0
RP11-469N6.3	ENSG00000254989.1	0	NA	NA	NA	1	1	No	0	NA	NA	NA	1	1	No	0
RP11-469N6.4	ENSG00000285640.1	0.670471723378588	-2.53495930530354	4.7154837665546	-0.537582023563137	0.590865643532711	1	No	0	-0.258500177329654	4.59945626122363	-0.0562023340691326	0.955180621785547	1	No	0
RP11-469N6.5	ENSG00000286374.1	2.62788823239025	1.91112390539236	2.1699101188375	0.880738740651717	0.378459243189728	1	No	0	1.28603401953647	2.18882117984329	0.58754640688763	0.556836792658089	1	No	0
RP11-46A10.5	ENSG00000243155.1	18.477750197204	-1.19890107827116	0.784727743986144	-1.52779239355188	0.126564091423871	1	No	0	-1.05810523844323	0.772485056130703	-1.36974201642575	0.170767447871687	1	No	0
RP11-46A10.6	ENSG00000251520.1	16.6441004305427	-0.417091409456732	0.818445137219398	-0.509614377909027	0.6103216489293	1	No	0	-0.605750952460246	0.817326434832647	-0.741137110760742	0.458610310251889	1	No	0
RP11-46A10.8	ENSG00000270711.1	12.8048498698843	-1.07524982957828	0.938031573890259	-1.14628319505167	0.25167799396542	1	No	0	-1.22515551813086	0.934924801664251	-1.31043215021141	0.190049683351584	1	No	0
RP11-46B11.2	ENSG00000220154.2	0.182242246881117	-1.53503435066688	4.99745403980438	-0.307163275227833	0.758719097280231	1	No	0	-1.76070278585597	4.99757885504195	-0.352311156447214	0.724604922222621	1	No	0
RP11-46C24.6	ENSG00000260659.1	0	NA	NA	NA	1	1	No	0	NA	NA	NA	1	1	No	0
RP11-46C24.7	ENSG00000259877.2	263.833409205533	0.227373126336889	0.209839566437087	1.08355697734945	0.278561275106369	0.696430039633584	No	0.157122504404595	0.247656775638915	0.208375427464669	1.18851238196455	0.23463160454526	1	No	0
RP11-46D1.2	ENSG00000279250.1	5.06915005557871	0.331157850948576	1.69044906837303	0.195899336539785	0.844688956572029	1	No	0	0.268068249235984	1.68423010871296	0.159163672380156	0.873539924199229	1	No	0
RP11-46D6.1	ENSG00000261512.2	52.4321689925467	0.163989981115389	0.465128624652483	0.352569101155433	0.724411505532942	1	No	0	-0.403029840492079	0.470075888431589	-0.857371863587369	0.391239403971705	1	No	0
RP11-46D6.4	ENSG00000260251.1	0.153000469501132	0	4.99745499518397	0	1	1	No	0	1.17201365417672	4.98967554888498	0.234887748250209	0.81429585905545	1	No	0
RP11-46D6.5	ENSG00000261356.2	1.23815736819019	-0.188448629972465	3.42886702156137	-0.0549594454341518	0.956170772788064	1	No	0	0.622917170163155	3.34444171815819	0.186254455199835	0.852245221918534	1	No	0
RP11-46E17.6	ENSG00000227880.1	0.314985886825042	2.24351794338217	4.90071518486077	0.457793986949662	0.647100456225725	1	No	0	0	4.9975798104491	0	1	1	No	0
RP11-46E17.9	ENSG00000287034.1	0	NA	NA	NA	1	1	No	0	NA	NA	NA	1	1	No	0
RP11-46F15.2	ENSG00000238260.1	12.3239524360724	-0.428289050037067	0.986464677122178	-0.434165621912097	0.66416817549769	1	No	0	-0.557543455696105	0.983318304300085	-0.56700201069984	0.570712815534132	1	No	0
RP11-46H11.11	ENSG00000278949.1	28.9461154651144	-0.363448295637503	0.743279402264515	-0.488979372400475	0.624856300674386	1	No	0	-0.352541359787098	0.739100455603546	-0.476987068691784	0.633371329876971	1	No	0
RP11-46H11.12	ENSG00000236617.2	15.5904950013337	0.137556170188114	0.89708213125816	0.153337320402526	0.878132271235807	1	No	0	-0.0532726904593904	0.89618451749981	-0.0594438861854157	0.952598558717165	1	No	0
RP11-46H11.2	ENSG00000255703.1	1.0934534812867	-4.11999184480444	4.14419447166736	-0.994159871833144	0.320145040822557	1	No	0	-4.34567413412024	4.14427283590296	-1.04859749977668	0.294363407069346	1	No	0
RP11-46H11.3	ENSG00000250790.4	18.8944522642315	-0.0334701915252784	0.783144203689101	-0.0427382228810642	0.96591020993952	1	No	0	0.560627464693922	0.764427585120543	0.733395125459158	0.46331747139493	1	No	0
RP11-46H14.1	ENSG00000286637.1	0	NA	NA	NA	1	1	No	0	NA	NA	NA	1	1	No	0
RP11-46I1.1	ENSG00000257947.1	1.77499893821802	4.29882057323252	2.98216989499596	1.44150760171172	0.149441331311199	1	No	0	2.76415453601828	3.04820941464281	0.906812544682787	0.364505934916953	1	No	0
RP11-46I1.2	ENSG00000257864.1	0.629971773650084	3.23807731346943	4.84330323300335	0.668567949948797	0.503771123038752	1	No	0	0	4.9975798104491	0	1	1	No	0
RP11-46I8.1	ENSG00000262495.1	2.76527378599401	0.013416784921425	2.50036444219941	0.00536593173978396	0.995718626456272	1	No	0	-0.958109556919409	2.54355296371295	-0.37668158304076	0.70641025103535	1	No	0
RP11-46I8.4	ENSG00000262855.1	0	NA	NA	NA	1	1	No	0	NA	NA	NA	1	1	No	0
RP11-46J23.1	ENSG00000272986.1	11.5530301919541	0.655125285300606	1.0908217084964	0.600579618280273	0.548120016540993	1	No	0	-0.0732390167276375	1.10385728801382	-0.0663482657793718	0.947100557315019	1	No	0
RP11-46J23.2	ENSG00000286848.1	1.47102130723164	0.0151311938552248	3.29272477764026	0.0045953412073719	0.996333461103503	1	No	0	-3.76066861150149	3.52693818225485	-1.06627006688765	0.286301576581282	1	No	0
RP11-46O21.2	ENSG00000232342.7	16.9380421262036	0.491417445328096	0.827116510811658	0.594133279779246	0.552422973561291	1	No	0	0.705659290604787	0.817411125937767	0.863285644412077	0.387980435105702	1	No	0
RP11-46P12.1	ENSG00000255454.1	0	NA	NA	NA	1	1	No	0	NA	NA	NA	1	1	No	0
RP11-470C13.4	ENSG00000280229.1	5.93050069128779	-0.295053563997492	1.43052199279645	-0.206255874067835	0.836591044797463	1	No	0	1.16887436556639	1.3562688966169	0.861830842307196	0.388780610081221	1	No	0
RP11-470F18.1	ENSG00000236376.1	0	NA	NA	NA	1	1	No	0	NA	NA	NA	1	1	No	0
RP11-470L19.5	ENSG00000270380.1	0	NA	NA	NA	1	1	No	0	NA	NA	NA	1	1	No	0
RP11-470L19.6	ENSG00000282887.2	0	NA	NA	NA	1	1	No	0	NA	NA	NA	1	1	No	0
RP11-470L19.7	ENSG00000283999.1	0	NA	NA	NA	1	1	No	0	NA	NA	NA	1	1	No	0
RP11-470M1.2	ENSG00000284196.3	6.56119458409788	0.185918954281897	1.62407149987857	0.114477074621283	0.908859618716013	1	No	0	-3.28273685203979	1.88299629255407	-1.74335810698126	0.0812710812300774	1	No	0
RP11-470M17.2	ENSG00000254143.1	0	NA	NA	NA	1	1	No	0	NA	NA	NA	1	1	No	0
RP11-470P21.2	ENSG00000229312.2	1.92629473425385	-3.53500581612589	2.96677921695423	-1.1915297895861	0.233445669214126	1	No	0	0.713304500108504	2.6411051322008	0.270078040972991	0.787100215339797	1	No	0
RP11-471B18.1	ENSG00000216548.2	0	NA	NA	NA	1	1	No	0	NA	NA	NA	1	1	No	0
RP11-471B22.2	ENSG00000258424.1	29.3951294855805	0.432441278437215	0.691679337938037	0.625204852477397	0.531836617530141	1	No	0	0.491066483077135	0.68727433316738	0.714513054509109	0.47490998673301	1	No	0
RP11-471B22.3	ENSG00000275198.1	46.6887881074994	-0.760225280984165	0.506041004630345	-1.50229976232756	0.133019710016175	1	No	0	-0.433507752466395	0.496462188636223	-0.873193895505391	0.382557401606214	1	No	0
RP11-471G13.5	ENSG00000270583.1	0	NA	NA	NA	1	1	No	0	NA	NA	NA	1	1	No	0
RP11-471J7.1	ENSG00000276667.1	0	NA	NA	NA	1	1	No	0	NA	NA	NA	1	1	No	0
RP11-471J7.2	ENSG00000286685.1	0	NA	NA	NA	1	1	No	0	NA	NA	NA	1	1	No	0
RP11-471L13.2	ENSG00000265400.1	1.3232778040721	-1.18739601148769	3.26949150660368	-0.363174520897027	0.716474519492	1	No	0	-1.37112061071718	3.26441877531591	-0.420019827445238	0.674470969305532	1	No	0
RP11-471L13.3	ENSG00000263648.1	11.9643452841331	-1.10337817009366	1.23794945178313	-0.891295010878165	0.372770924526174	1	No	0	-0.195141993292261	1.20446144109047	-0.162015973807836	0.871293274782148	1	No	0
RP11-471M10.3	ENSG00000287837.1	99.4182027007424	0.0931789549238525	0.341442494573459	0.272897944470135	0.784931666646552	1	No	0	0.0447061778321277	0.339655096801387	0.131622278756116	0.895283062937973	1	No	0
RP11-471M2.3	ENSG00000272046.1	0.643834842256643	-2.53500662214727	4.78276442353759	-0.530029580731941	0.596091421580651	1	No	0	-0.377286119473505	4.67758852939043	-0.0806582530940728	0.93571373779912	1	No	0
RP11-471M2.4	ENSG00000277640.1	0.371039869239497	2.45827740891077	4.88484453410874	0.503245782285535	0.614791480177433	1	No	0	0	4.9975798104491	0	1	1	No	0
RP11-471N19.1	ENSG00000257308.1	0	NA	NA	NA	1	1	No	0	NA	NA	NA	1	1	No	0
RP11-472A1.2	ENSG00000286734.1	0.306000939002264	0	4.99745499513702	0	1	1	No	0	2.18460944413992	4.88811578481548	0.446922605828246	0.654930941368592	1	No	0
RP11-472B18.1	ENSG00000224097.5	7.90909403926273	-0.530624283251775	1.19386984104324	-0.4444573981265	0.656711923051965	1	No	0	-1.39746013587277	1.22486852339624	-1.1409062353876	0.25390894435433	1	No	0
RP11-472B18.3	ENSG00000287262.1	26.1706331032516	0.255963605301067	0.7216219004362	0.354705982657046	0.722809868503885	1	No	0	-0.116725937838589	0.724220342969776	-0.161174618983963	0.871955870864175	1	No	0
RP11-472E5.3	ENSG00000277973.1	0.735510653615821	0.0139790147740797	4.42641443736594	0.00315808991044189	0.997480213007361	1	No	0	-2.76066520404725	4.55037443377551	-0.606689678887961	0.544056872953309	1	No	0
RP11-472F14.4	ENSG00000237158.1	4.23022584138219	-0.592530253557316	1.83802877815913	-0.322372674790632	0.747170382529789	1	No	0	1.12777628576899	1.73622313679245	0.649557226758579	0.515978269800276	1	No	0
RP11-472F19.1	ENSG00000227556.1	0.728941568752648	-3.53495880196309	4.83877091977151	-0.73054890602881	0.465054730375749	1	No	0	-3.76065221170083	4.83889177184594	-0.777172209881068	0.437057175646513	1	No	0
RP11-472F21.1	ENSG00000274970.1	0	NA	NA	NA	1	1	No	0	NA	NA	NA	1	1	No	0
RP11-472G21.2	ENSG00000230526.1	1.89479344173403	1.38799272050824	2.66788772696574	0.52025904481627	0.602883036897892	1	No	0	0.682987788847203	2.69520481491543	0.253408492396388	0.799952565803968	1	No	0
RP11-472G23.10	ENSG00000235972.1	0.314985886825042	2.24351794338217	4.90071518486077	0.457793986949662	0.647100456225725	1	No	0	0	4.9975798104491	0	1	1	No	0
RP11-472G23.3	ENSG00000219298.1	1.17754662968655	3.69772101140935	3.42831286067017	1.0785833037089	0.280773527605909	1	No	0	2.17863877005892	3.51376673540707	0.620029425432684	0.535238414353727	1	No	0
RP11-472H7.2	ENSG00000286635.1	0	NA	NA	NA	1	1	No	0	NA	NA	NA	1	1	No	0
RP11-472I20.3	ENSG00000283217.1	1.65595675235404	-1.18455645280248	3.06749228465242	-0.386164444073478	0.699374884749673	1	No	0	-0.259823008277347	2.96622427334693	-0.0875938514197972	0.930199489252069	1	No	0
RP11-472I20.4	ENSG00000283341.2	648.920716506315	-0.13279362325763	0.142777385788539	-0.930074622981992	0.352332448954455	0.754940452566526	No	0.122087302863085	-0.0794505342889646	0.141705943096116	-0.560671857178744	0.57502125580837	0.815740146177368	No	0.088448163616265
RP11-472I20.5	ENSG00000283393.1	0	NA	NA	NA	1	1	No	0	NA	NA	NA	1	1	No	0
RP11-472I20.6	ENSG00000283483.1	0	NA	NA	NA	1	1	No	0	NA	NA	NA	1	1	No	0
RP11-472K17.3	ENSG00000279965.1	1.95812769850597	-4.1199917222436	2.69031197233273	-1.53141782983302	0.125666160273269	1	No	0	-0.336134973965625	2.34693794836198	-0.143222778514543	0.886114240620839	1	No	0
RP11-472K17.4	ENSG00000287575.1	1.25994354730017	4.23696168429418	3.91286710930044	1.08282790238989	0.278884818185935	1	No	0	0	4.13641931493348	0	1	1	No	0
RP11-472K22.1	ENSG00000248176.2	0	NA	NA	NA	1	1	No	0	NA	NA	NA	1	1	No	0
RP11-472N13.2	ENSG00000223834.5	3.42643733249659	-1.41189419718249	1.97316573400077	-0.715547697212311	0.474270679054725	1	No	0	-1.0007770760797	1.92546097566507	-0.519759729606579	0.603231050420627	1	No	0
RP11-472N13.6	ENSG00000286694.1	0.306000939002264	0	4.99745499513702	0	1	1	No	0	2.18460944413992	4.88811578481548	0.446922605828246	0.654930941368592	1	No	0
RP11-472N19.3	ENSG00000258481.1	0	NA	NA	NA	1	1	No	0	NA	NA	NA	1	1	No	0
RP11-473C18.3	ENSG00000261687.1	0.461585740682572	-1.53499704350326	4.99745458440377	-0.307155776521458	0.75872480469224	1	No	0	0.622433785408243	4.89693183620969	0.127106891871711	0.898855796784097	1	No	0
RP11-473C18.6	ENSG00000285080.1	7.71626931276889	-0.0687252903105787	1.21569876701753	-0.0565315127193737	0.954918392136985	1	No	0	-2.63978624319829	1.37682379198977	-1.91730144304326	0.0551996467209663	1	No	0
RP11-473C18.7	ENSG00000285117.1	1.09999514737805	-0.993840492064878	3.3714813167379	-0.29477858504833	0.76816302656991	1	No	0	-3.76069465757698	3.53190340778981	-1.06477845608194	0.286976196586182	1	No	0
RP11-473C19.1	ENSG00000257458.1	0	NA	NA	NA	1	1	No	0	NA	NA	NA	1	1	No	0
RP11-473E1.1	ENSG00000276829.1	0	NA	NA	NA	1	1	No	0	NA	NA	NA	1	1	No	0
RP11-473E2.2	ENSG00000223795.2	0.881754912726199	3.46114927658496	4.1789902243033	0.828226219926606	0.40754239740591	1	No	0	1.10646673028371	4.36218912951542	0.253649417169271	0.799766415409633	1	No	0
RP11-473E2.3	ENSG00000227150.1	3.10030690499896	-0.4730387210764	1.85577655783686	-0.254900687843469	0.798799804990508	1	No	0	-1.31730961330007	1.90390300178164	-0.69189954113595	0.489000418829998	1	No	0
RP11-473E2.4	ENSG00000228877.2	0.629971773650084	3.23807731346943	4.84330323300335	0.668567949948797	0.503771123038752	1	No	0	0	4.9975798104491	0	1	1	No	0
RP11-473I1.5	ENSG00000260349.1	0	NA	NA	NA	1	1	No	0	NA	NA	NA	1	1	No	0
RP11-473I1.6	ENSG00000261392.1	0.677040808241761	2.45743593350092	4.698093502828	0.523070886524857	0.600924924552024	1	No	0	2.18411462980653	4.7014550666561	0.46456141744219	0.642245567508857	1	No	0
RP11-473I1.9	ENSG00000263244.2	0	NA	NA	NA	1	1	No	0	NA	NA	NA	1	1	No	0
RP11-473J6.1	ENSG00000253452.6	1.29536185459961	2.60387842166882	3.61233748260409	0.720829223240713	0.471014593157949	1	No	0	-1.76072596627107	3.84818375446368	-0.457547268689735	0.647277735175793	1	No	0
RP11-473M10.3	ENSG00000237378.3	0	NA	NA	NA	1	1	No	0	NA	NA	NA	1	1	No	0
RP11-473M10.4	ENSG00000285764.1	0	NA	NA	NA	1	1	No	0	NA	NA	NA	1	1	No	0
RP11-473M10.5	ENSG00000285566.1	1.10656423224123	1.01709555555417	3.72762775539903	0.27285330571998	0.784965981572326	1	No	0	-2.76071884131592	3.93614221179998	-0.701376803165213	0.48306789451004	1	No	0
RP11-473M14.5	ENSG00000286563.1	35.0307373124597	-0.142533899907942	0.576695956676331	-0.247156059025291	0.80478745029815	1	No	0	-0.244243086496469	0.574455173571847	-0.425173447351538	0.670710239102235	1	No	0
RP11-473M20.11	ENSG00000263011.1	11.3202081066529	-0.0418905900845805	1.02217033483543	-0.0409820053047468	0.967310241495759	1	No	0	0.189846608360561	1.0086526361562	0.188218026261283	0.850705742109518	1	No	0
RP11-473M20.16	ENSG00000261889.1	618.042864866444	-0.481808799620187	0.150506729824661	-3.20124422463694	0.00136835498968871	0.048014627888233	Yes	1.31862643255491	-0.0842161971139292	0.147982318558232	-0.569096348364008	0.569290756363999	0.811773863614864	No	0.0905649356136703
RP11-473M20.5	ENSG00000205890.3	10.825282929813	-1.29819854927758	1.20393226945218	-1.07829865700692	0.280900496222564	1	No	0	-0.173510965755682	1.15627015605745	-0.150060922048966	0.880716550500933	1	No	0
RP11-473M20.9	ENSG00000262370.6	4.12178344021531	2.82523398098068	1.8441103367491	1.53203087943271	0.125514814854659	1	No	0	1.68291414392193	1.87692323942599	0.896634507246344	0.369913978449354	1	No	0
RP11-473N11.4	ENSG00000286303.1	1.11311960771849	4.048296199608	4.12079493114613	0.982406615046489	0.325899568712999	1	No	0	0	4.32909319065421	0	1	1	No	0
RP11-473O4.1	ENSG00000243402.1	5.71895764817389	0.910690099515069	1.44629985246311	0.629668943106179	0.528911206071046	1	No	0	1.23596818275494	1.42708632388341	0.866078079559758	0.3864473452199	1	No	0
RP11-473O4.3	ENSG00000253720.2	6.43334778309485	-0.0896387806379694	1.27180014967173	-0.0704818132480218	0.943810175472895	1	No	0	0.00126502519939172	1.25822802274927	0.00100540218189354	0.999197805256817	1	No	0
RP11-473O4.4	ENSG00000254263.1	10.1760546118913	-0.399652272572957	1.14012021515359	-0.35053520432415	0.725937074772882	1	No	0	0.23426915591069	1.11302507997283	0.210479673931885	0.833293314193057	1	No	0
RP11-473O4.5	ENSG00000254317.1	10.0546527238466	-0.838318793168112	1.15849687779864	-0.723626286124373	0.469295199123671	1	No	0	0.0857435486145941	1.11829514653903	0.0766734514407567	0.938883325033275	1	No	0
RP11-474B12.1	ENSG00000261369.1	7.50124870577667	-0.191129060778971	1.24236052438655	-0.153843475406099	0.877733153446222	1	No	0	0.629088766612319	1.20309511813446	0.522891961849031	0.601049438628453	1	No	0
RP11-474C8.3	ENSG00000258051.1	0	NA	NA	NA	1	1	No	0	NA	NA	NA	1	1	No	0
RP11-474C8.5	ENSG00000257848.1	1.05049654044086	0.911527641641478	3.43396464565678	0.265444678585833	0.790666921644296	1	No	0	-2.7606761340861	3.65422416791801	-0.755475309457818	0.449963841512685	1	No	0
RP11-474C8.7	ENSG00000279875.1	0.677040808241761	2.45743593350092	4.698093502828	0.523070886524857	0.600924924552024	1	No	0	2.18411462980653	4.7014550666561	0.46456141744219	0.642245567508857	1	No	0
RP11-474C8.8	ENSG00000274124.1	11.7345681351732	-1.6442993260876	1.20589776172262	-1.36354787137072	0.172709908108799	1	No	0	-0.0402152687054766	1.13898122100048	-0.0353081051416734	0.9718340603936	1	No	0
RP11-474D1.1	ENSG00000256298.1	0	NA	NA	NA	1	1	No	0	NA	NA	NA	1	1	No	0
RP11-474D1.4	ENSG00000261650.1	1.1032865445026	0.0145664592396386	3.71365515439417	0.00392240491753868	0.996870381700079	1	No	0	-3.34567868804523	3.90217684825834	-0.857387765379856	0.39123061857909	1	No	0
RP11-474G23.1	ENSG00000273398.6	1.77289644310216	-2.17975874657201	2.74882141488525	-0.792979396467269	0.427789826960515	1	No	0	-4.76069882775813	2.92063155069648	-1.63002376202601	0.103096474981278	1	No	0
RP11-474G23.2	ENSG00000273275.1	0	NA	NA	NA	1	1	No	0	NA	NA	NA	1	1	No	0
RP11-474G23.3	ENSG00000273064.1	22.0263026852718	0.0086137437479704	0.760871000099203	0.0113208990050184	0.990967422409903	1	No	0	0.337792335112437	0.749730896792447	0.450551439933455	0.652312871997571	1	No	0
RP11-474G23.4	ENSG00000284932.1	1.0934534812867	-4.11999184480444	4.14419447166736	-0.994159871833144	0.320145040822557	1	No	0	-4.34567413412024	4.14427283590296	-1.04859749977668	0.294363407069346	1	No	0
RP11-474I11.7	ENSG00000264270.1	47.1245470057195	-0.213781586302045	0.488606322599281	-0.437533401460653	0.661724558040868	1	No	0	-0.46195251841363	0.488937924021136	-0.944808115137456	0.344756848084774	1	No	0
RP11-474I11.8	ENSG00000264829.1	35.6362156647445	-0.630424528726919	0.649633510738559	-0.970431048130811	0.331831678817857	1	No	0	-0.216849399194444	0.638820855119727	-0.339452598418695	0.734268800347138	1	No	0
RP11-474I16.8	ENSG00000226889.3	24.3694352400046	0.480316191462599	0.71262198311346	0.674012594116291	0.500303306840881	1	No	0	-0.0768227865353385	0.718898093335576	-0.106861858791268	0.914898572146894	1	No	0
RP11-474L11.5	ENSG00000217488.2	23.9566050932695	-0.0681571149585472	0.679079234249773	-0.100366955019388	0.920053003338107	1	No	0	0.325462362255193	0.666075466609237	0.48862685772231	0.625105894940102	1	No	0
RP11-474L23.3	ENSG00000257752.1	21.3930682048522	-0.39973127772321	0.783624758592553	-0.510105472472764	0.609977571481261	1	No	0	-0.0340475131571945	0.770606322303326	-0.0441827586561024	0.964758725231147	1	No	0
RP11-474N24.6	ENSG00000272799.1	9.42364236368781	0.876978417710435	1.14966929105468	0.762809291797224	0.44557713884954	1	No	0	0.562564374059148	1.15205129155842	0.488315388543289	0.62532646315569	1	No	0
RP11-474N24.7	ENSG00000285653.1	1.5597123398784	3.90289578664231	3.12739805704503	1.24796898746238	0.21204241457205	1	No	0	3.0673426464802	3.15703635984083	0.97158926818152	0.331254923598197	1	No	0
RP11-474N8.10	ENSG00000287715.1	7.93383336544452	-0.0757365960736424	1.25317826325475	-0.0604356126293955	0.951808695705964	1	No	0	0.208907793678137	1.23549516036117	0.169088314046545	0.865727176619499	1	No	0
RP11-474N8.9	ENSG00000278400.1	0	NA	NA	NA	1	1	No	0	NA	NA	NA	1	1	No	0
RP11-474O21.2	ENSG00000226166.2	0	NA	NA	NA	1	1	No	0	NA	NA	NA	1	1	No	0
RP11-474O21.5	ENSG00000272482.1	18.1961151557016	-0.0381441038158171	0.781443321321659	-0.0488123741991982	0.961068820745789	1	No	0	-0.192767965300511	0.779628380572999	-0.247256218608709	0.804709939445743	1	No	0
RP11-474P2.2	ENSG00000258096.1	34.6614472967271	0.410847274000589	0.573157388485211	0.716814058851114	0.473488835778556	1	No	0	0.483190238164873	0.568412021125833	0.850070407040013	0.395285943230703	1	No	0
RP11-474P2.4	ENSG00000257496.1	3.22705619362891	0.538292961585733	2.13706672549119	0.251884021759783	0.801130710273469	1	No	0	-0.954798939030826	2.20955572617075	-0.43212258813926	0.665652318414016	1	No	0
RP11-474P2.5	ENSG00000274591.1	8.24387493665988	0.173051126310848	1.22773799189265	0.140951186208774	0.887908505003529	1	No	0	0.71178334559685	1.20323284511397	0.591559105527433	0.554145865033727	1	No	0
RP11-474P2.6	ENSG00000275481.1	47.9498706469	-0.248445575568574	0.480503165705268	-0.517052942208847	0.605119201960278	1	No	0	-0.10652337093111	0.474719416175516	-0.224392277419985	0.822452079219517	1	No	0
RP11-474P2.7	ENSG00000278896.1	9.34468255084808	-0.493289490362538	1.17061010542076	-0.421395209282968	0.673466516855484	1	No	0	-1.22964366180013	1.19113644598497	-1.03232813163005	0.301918426800597	1	No	0
RP11-475A13.1	ENSG00000259737.7	0	NA	NA	NA	1	1	No	0	NA	NA	NA	1	1	No	0
RP11-475A13.2	ENSG00000259395.1	0	NA	NA	NA	1	1	No	0	NA	NA	NA	1	1	No	0
RP11-475C16.1	ENSG00000218426.5	237.195132302951	0.475587324886107	0.241107589070568	1.9725108061485	0.0485513239441814	0.342651321473338	No	0.46514758893787	0.210807805762818	0.241312512237121	0.873588376369278	0.382342458528231	1	No	0
RP11-475C16.2	ENSG00000237312.2	0	NA	NA	NA	1	1	No	0	NA	NA	NA	1	1	No	0
RP11-475D10.4	ENSG00000279357.1	7.0937004507734	0.291880826686468	1.50189024841413	0.194342314290055	0.845907855172892	1	No	0	0.750756091034545	1.48160191536679	0.506719168791494	0.612351878744226	1	No	0
RP11-475D10.5	ENSG00000260764.1	0	NA	NA	NA	1	1	No	0	NA	NA	NA	1	1	No	0
RP11-475D12.2	ENSG00000224504.2	0	NA	NA	NA	1	1	No	0	NA	NA	NA	1	1	No	0
RP11-475E11.2	ENSG00000228076.2	12.6127844209968	-0.376591796990247	0.93869171885174	-0.40118794000965	0.688281759165441	1	No	0	-0.335135779085074	0.930133359528261	-0.360309385371412	0.718615781508761	1	No	0
RP11-475F14.1	ENSG00000276841.1	0	NA	NA	NA	1	1	No	0	NA	NA	NA	1	1	No	0
RP11-475G3.1	ENSG00000286588.1	47.6332463733489	-0.118743289857643	0.489670942545417	-0.242496091845657	0.808395784761159	1	No	0	0.0240135864601547	0.484123342474179	0.049602207440422	0.960439387516254	1	No	0
RP11-475H17.1	ENSG00000286249.1	0	NA	NA	NA	1	1	No	0	NA	NA	NA	1	1	No	0
RP11-475I16.1	ENSG00000286513.1	0	NA	NA	NA	1	1	No	0	NA	NA	NA	1	1	No	0
RP11-475I24.3	ENSG00000237357.2	24.1574501090647	-0.595060847193624	0.745291392434501	-0.798427102787076	0.424622680461961	1	No	0	-0.00823757859342834	0.727993327773027	-0.0113154589185969	0.990971762692862	1	No	0
RP11-475I24.7	ENSG00000230245.2	0	NA	NA	NA	1	1	No	0	NA	NA	NA	1	1	No	0
RP11-475I24.8	ENSG00000229311.1	0	NA	NA	NA	1	1	No	0	NA	NA	NA	1	1	No	0
RP11-475I24.9	ENSG00000212952.6	0	NA	NA	NA	1	1	No	0	NA	NA	NA	1	1	No	0
RP11-475M20.2	ENSG00000285693.1	104.677738415239	-0.236259805590633	0.335117682987022	-0.705005487877472	0.480806820964085	1	No	0	0.075788850490165	0.329656327562683	0.229902611154199	0.818167447264401	1	No	0
RP11-475N22.7	ENSG00000286806.1	5.0209262871818	-0.707796969024088	1.63432435971107	-0.433082310019057	0.664954973801844	1	No	0	-3.28313155349176	1.86739515315589	-1.75813434448691	0.0787246532699077	1	No	0
RP11-475O23.2	ENSG00000243384.1	0.472478830237563	2.82492306085405	4.862564161147	0.580953375057923	0.561271877717927	1	No	0	0	4.9975798104491	0	1	1	No	0
RP11-476B13.2	ENSG00000213669.2	1.32984688893527	0.911231244132219	2.97508405527823	0.30628756270451	0.759385707998291	1	No	0	-0.368805695616586	3.06749147876354	-0.120230389609834	0.90430064495235	1	No	0
RP11-476C24.1	ENSG00000286597.1	0	NA	NA	NA	1	1	No	0	NA	NA	NA	1	1	No	0
RP11-476C8.2	ENSG00000248196.1	14.3574648395933	-0.69779450456704	0.872304134746711	-0.799944052506019	0.423743212925012	1	No	0	-0.798692860808931	0.868052902841884	-0.920096987400332	0.357522078531734	1	No	0
RP11-476H16.1	ENSG00000277020.4	10.34025737083	-0.349828820504146	1.07186788336652	-0.326373078187029	0.744142103823563	1	No	0	-0.534935986290065	1.07039674160888	-0.499754871717955	0.617247690365541	1	No	0
RP11-476H20.1	ENSG00000231714.1	3.41513117729739	-0.309799182991494	1.86522592110015	-0.16609204251717	0.86808451633032	1	No	0	-1.85783124444436	1.97034677161956	-0.942895571076191	0.345734320511842	1	No	0
RP11-476H24.1	ENSG00000236408.1	0	NA	NA	NA	1	1	No	0	NA	NA	NA	1	1	No	0
RP11-476I15.5	ENSG00000278171.1	1.60378551125443	0.946228099189345	2.62705279958414	0.360186174917814	0.718707912677922	1	No	0	-3.34567121867659	2.94010381537999	-1.13794322539736	0.255144190228434	1	No	0
RP11-476I15.6	ENSG00000274727.1	0	NA	NA	NA	1	1	No	0	NA	NA	NA	1	1	No	0
RP11-476J6.1	ENSG00000259117.1	0.364484493762234	-2.53503140279492	4.89223638793533	-0.518174348452688	0.604336630361979	1	No	0	-2.76071232569324	4.89235857532578	-0.564290675588799	0.572556326193428	1	No	0
RP11-476K15.1	ENSG00000266602.2	1.40600979576623	-0.995882633751406	3.20568993910231	-0.310660934984337	0.75605839807921	1	No	0	-1.26458786096186	3.21010054093695	-0.393940265993273	0.693625141180556	1	No	0
RP11-476M19.1	ENSG00000243507.1	0	NA	NA	NA	1	1	No	0	NA	NA	NA	1	1	No	0
RP11-476M19.3	ENSG00000256691.1	0	NA	NA	NA	1	1	No	0	NA	NA	NA	1	1	No	0
RP11-477D19.2	ENSG00000235381.1	151.607267991283	0.178754095886552	0.279892128459781	0.638653530094678	0.523048349513638	0.851052822646531	No	0.0700434835441291	0.209176809939359	0.27788552384099	0.752744536844075	0.451603441337982	1	No	0
RP11-477E3.2	ENSG00000217512.1	12.3962808608118	-1.10053704278356	1.03351716725593	-1.06484640763691	0.28694544040727	1	No	0	0.0852704352341579	0.985499191045216	0.0865251194612555	0.931048988505547	1	No	0
RP11-477E3.3	ENSG00000286340.1	78.8919175826073	0.00970017927691751	0.421836118098832	0.0229951368807278	0.981654152131887	1	No	0	-0.58233267567953	0.425896911905676	-1.36730898816308	0.171528475602024	1	No	0
RP11-477G18.1	ENSG00000240459.2	0.314985886825042	2.24351794338217	4.90071518486077	0.457793986949662	0.647100456225725	1	No	0	0	4.9975798104491	0	1	1	No	0
RP11-477G18.2	ENSG00000243280.2	5.29002529199222	0.885372127330972	1.4461186510197	0.612240307326562	0.540378777033865	1	No	0	-0.342515495791229	1.49117613560049	-0.229694861400996	0.818328888169313	1	No	0
RP11-477H21.2	ENSG00000269887.1	8.51342272327369	-2.55173402146631	1.30397323279286	-1.95689141256449	0.0503602364078438	1	No	0	-0.0715142749603709	1.12241846118503	-0.0637144500321809	0.949197598664123	1	No	0
RP11-477I4.4	ENSG00000279140.1	8.37756370456101	0.836403809760066	1.16828636660078	0.715923624268295	0.474038510183293	1	No	0	0.0712149652970028	1.18578405044717	0.0600572804720617	0.952110013757686	1	No	0
RP11-477J21.2	ENSG00000214651.4	4.01548918270263	-0.362204139987313	1.77027897469726	-0.204602859303152	0.837882421262687	1	No	0	-1.26756171850628	1.81234153754234	-0.69940554373939	0.484298624286792	1	No	0
RP11-477J21.6	ENSG00000239593.1	2.37323811423881	-2.53506030587066	2.81446705241828	-0.900724811716115	0.367734653096282	1	No	0	2.46389819865776	2.44774907378875	1.00659754099876	0.314128216627715	1	No	0
RP11-477L16.2	ENSG00000225118.1	1.81843881487285	-4.11996378644305	3.00121515901535	-1.37276521947022	0.169825346483733	1	No	0	-0.591574614445913	2.71031630841514	-0.218267739676421	0.827220508492548	1	No	0
RP11-477N12.4	ENSG00000278944.1	0	NA	NA	NA	1	1	No	0	NA	NA	NA	1	1	No	0
RP11-477N12.5	ENSG00000283025.1	2.83103608050372	-0.292875170506641	2.3172810714355	-0.126387417614909	0.899425261572447	1	No	0	-0.374880762366173	2.30898450131734	-0.162357418229656	0.87102440120412	1	No	0
RP11-477N12.6	ENSG00000282882.2	0.306000939002264	0	4.99745499513702	0	1	1	No	0	2.18460944413992	4.88811578481548	0.446922605828246	0.654930941368592	1	No	0
RP11-477N3.1	ENSG00000272156.1	14.7483751877537	0.852509783063789	1.02385225038689	0.832649225258473	0.405042588245355	1	No	0	0.764227574593545	1.02113288933432	0.74841147765963	0.454212001572783	1	No	0
RP11-478B11.2	ENSG00000270541.1	3.42641676841773	-1.41198103178281	1.92950209980924	-0.731785175005718	0.464299699056869	1	No	0	-1.00130387087223	1.88072120662128	-0.532404200764599	0.594446076356943	1	No	0
RP11-478B9.1	ENSG00000257319.1	0.594336235319452	2.24354522492624	4.90071301863872	0.457799756156591	0.647096311012274	1	No	0	2.06510610796191	4.89693020161871	0.421714425759893	0.673233473643516	1	No	0
RP11-478C1.7	ENSG00000251148.1	2.93106177739644	1.25464063088783	2.16566832330538	0.579331847534675	0.562365280301673	1	No	0	-0.684064035002592	2.27068519162803	-0.301258861212784	0.763217108516185	1	No	0
RP11-478C1.8	ENSG00000249077.1	2.86746353003637	-0.76667819659101	2.07052861684936	-0.370281381455926	0.711172844938075	1	No	0	0.0694153266126289	1.99950296899507	0.034716290842777	0.972305970543533	1	No	0
RP11-478C19.2	ENSG00000258210.1	7.42329786720987	-0.00895734889152583	1.18726726251529	-0.00754450928980322	0.993980409624353	1	No	0	-0.12444323082505	1.18283403786327	-0.105207684968088	0.916211012844771	1	No	0
RP11-478C6.1	ENSG00000251535.1	0	NA	NA	NA	1	1	No	0	NA	NA	NA	1	1	No	0
RP11-478C6.2	ENSG00000248564.1	0	NA	NA	NA	1	1	No	0	NA	NA	NA	1	1	No	0
RP11-478C6.4	ENSG00000250321.1	17.7607913606086	-0.295111960575533	0.80240766866741	-0.367783075983854	0.713034989326544	1	No	0	-0.159553172384379	0.793111758732604	-0.201173631115173	0.840562809303247	1	No	0
RP11-478C6.5	ENSG00000251689.1	0	NA	NA	NA	1	1	No	0	NA	NA	NA	1	1	No	0
RP11-478C6.6	ENSG00000251188.1	0	NA	NA	NA	1	1	No	0	NA	NA	NA	1	1	No	0
RP11-478C6.7	ENSG00000286705.1	1.68533272548882	-1.00266781796156	2.78396954723615	-0.360157609826224	0.718729272937144	1	No	0	-0.316930214198102	2.70024101206254	-0.117371083833743	0.906565997424618	1	No	0
RP11-478H11.3-001	ENSG00000285602.1	10.2557636513489	0.735468655995811	1.04181467355463	0.705949603768223	0.480219478379428	1	No	0	0.442295716869601	1.0436791177832	0.423785155162485	0.671722505316349	1	No	0
RP11-478H12.1	ENSG00000288552.1	0	NA	NA	NA	1	1	No	0	NA	NA	NA	1	1	No	0
RP11-478H12.2	ENSG00000286422.2	0	NA	NA	NA	1	1	No	0	NA	NA	NA	1	1	No	0
RP11-478H13.1	ENSG00000236716.1	0	NA	NA	NA	1	1	No	0	NA	NA	NA	1	1	No	0
RP11-478H13.4	ENSG00000271220.2	0	NA	NA	NA	1	1	No	0	NA	NA	NA	1	1	No	0
RP11-478H16.1	ENSG00000237922.1	1.10655052285532	1.0171420741809	3.72764655875727	0.272864408722268	0.784957446377202	1	No	0	-2.76067239106372	3.93616002255697	-0.701361828595159	0.483077237278538	1	No	0
RP11-478I15.1	ENSG00000286201.1	0	NA	NA	NA	1	1	No	0	NA	NA	NA	1	1	No	0
RP11-478J18.2	ENSG00000274895.1	46.0878276941442	-0.0434013939233456	0.537542018797894	-0.0807404675459681	0.935648353408521	1	No	0	-0.248980427322173	0.537221838124363	-0.463459244678984	0.643035221263258	1	No	0
RP11-478K15.6	ENSG00000230731.3	2.74427798347831	-0.0143972672390617	2.43755873818524	-0.00590642884354878	0.99528737901694	1	No	0	2.46421732244795	2.2596888012137	1.09051180902627	0.275487754288201	1	No	0
RP11-478K15.7	ENSG00000276854.1	0.314985886825042	2.24351794338217	4.90071518486077	0.457793986949662	0.647100456225725	1	No	0	0	4.9975798104491	0	1	1	No	0
RP11-478L17.1	ENSG00000270342.1	0	NA	NA	NA	1	1	No	0	NA	NA	NA	1	1	No	0
RP11-479A21.1	ENSG00000213247.3	0	NA	NA	NA	1	1	No	0	NA	NA	NA	1	1	No	0
RP11-479F13.1	ENSG00000271146.1	9.48583559604042	-0.674370900638313	1.14442616217197	-0.589265540171192	0.555683157422715	1	No	0	-0.888814574960505	1.14390869533842	-0.776997830843091	0.437160050104628	1	No	0
RP11-479G22.7	ENSG00000229878.1	0	NA	NA	NA	1	1	No	0	NA	NA	NA	1	1	No	0
RP11-479I16.2	ENSG00000271052.1	15.7775218036904	-0.188982745255212	0.840233244390273	-0.22491700550643	0.822043839732439	1	No	0	-0.131117081616657	0.832515704719611	-0.157495024866608	0.874854728546359	1	No	0
RP11-479J7.1	ENSG00000225325.1	0	NA	NA	NA	1	1	No	0	NA	NA	NA	1	1	No	0
RP11-479J7.2	ENSG00000229588.2	0	NA	NA	NA	1	1	No	0	NA	NA	NA	1	1	No	0
RP11-479O16.1	ENSG00000248475.5	0.735510653615821	0.0139790147740797	4.42641443736594	0.00315808991044189	0.997480213007361	1	No	0	-2.76066520404725	4.55037443377551	-0.606689678887961	0.544056872953309	1	No	0
RP11-479O17.12	ENSG00000283913.1	10.4577918699658	0.306442613513241	1.06127842990641	0.288748555400552	0.772773802688398	1	No	0	0.671685502730031	1.04440524053257	0.64312728111889	0.520141513782372	1	No	0
RP11-479O9.3	ENSG00000275833.1	14.5672095645048	0.162238475508925	0.916089670749039	0.177098902748539	0.859430703783188	1	No	0	-0.246129218045776	0.920786602108618	-0.267303213884884	0.789235712449248	1	No	0
RP11-479O9.4	ENSG00000272693.4	38.4429030518298	0.168920308048737	0.537925112402296	0.314021978439273	0.753504346104756	1	No	0	-0.165087546663137	0.539687283975181	-0.305894823845301	0.759684727155673	1	No	0
RP11-47A17.2	ENSG00000229220.1	0.864701635991083	0	4.29733081218915	0	1	1	No	0	3.68993975523634	4.0912610143612	0.901907686232648	0.367105907993737	1	No	0
RP11-47A8.5	ENSG00000272933.1	36.6114700807826	0.453346412655495	0.586898299761389	0.772444583396831	0.439851156828299	1	No	0	0.135824916634362	0.588240856944845	0.230900174700204	0.817392355010808	1	No	0
RP11-47B24.1	ENSG00000287231.1	0	NA	NA	NA	1	1	No	0	NA	NA	NA	1	1	No	0
RP11-47F1.1	ENSG00000250441.1	2.8901418539524	1.33960003332231	2.44768038222278	0.547293692040703	0.584176976828664	1	No	0	-1.27053810049822	2.60868861630531	-0.48704091878075	0.626229333629768	1	No	0
RP11-47G11.2	ENSG00000232334.1	4.4807865705978	1.25277314067306	1.73587125413467	0.721697036971541	0.470480764204003	1	No	0	1.46540960066291	1.72024752512437	0.851859734869819	0.394291947264206	1	No	0
RP11-47G4.1	ENSG00000263733.1	0.314985886825042	2.24351794338217	4.90071518486077	0.457793986949662	0.647100456225725	1	No	0	0	4.9975798104491	0	1	1	No	0
RP11-47G4.2	ENSG00000265484.2	0	NA	NA	NA	1	1	No	0	NA	NA	NA	1	1	No	0
RP11-47G4.3	ENSG00000287693.1	1.10656423224123	1.01709555555417	3.72762775539903	0.27285330571998	0.784965981572326	1	No	0	-2.76071884131592	3.93614221179998	-0.701376803165213	0.48306789451004	1	No	0
RP11-47I22.1	ENSG00000258926.2	9.78874743139243	0.22632342018667	1.20841882042618	0.187288890541155	0.851434132935438	1	No	0	0.239073803739173	1.20175531732856	0.198937171562195	0.842311891907344	1	No	0
RP11-47I22.3	ENSG00000232774.8	10.228049359163	1.21245479073196	1.08030853749984	1.1223226963826	0.261725259414685	1	No	0	0.441233725923057	1.09509408306672	0.402918555351353	0.687008140527755	1	No	0
RP11-47I22.4	ENSG00000258989.1	0	NA	NA	NA	1	1	No	0	NA	NA	NA	1	1	No	0
RP11-47J17.1	ENSG00000255067.1	1.96711264632874	-1.76149769074734	2.61274910554916	-0.674193204011108	0.500188489707823	1	No	0	-0.957743701933217	2.50253530205445	-0.382709367235284	0.701935268252172	1	No	0
RP11-47J17.2	ENSG00000203258.3	3.08947397307282	1.32582446834584	1.87355282355279	0.707652568787307	0.479161038978704	1	No	0	1.09799573082743	1.87355830486655	0.586048338061003	0.557843031879036	1	No	0
RP11-47J17.3	ENSG00000254688.1	3.11667187835805	4.86662918482408	2.34426776534243	2.07596984302397	0.0378967402312042	1	No	0	4.12573594250531	2.36080901030414	1.7475941190066	0.0805343344194591	1	No	0
RP11-47L11.1	ENSG00000287421.1	0	NA	NA	NA	1	1	No	0	NA	NA	NA	1	1	No	0
RP11-47L3.1	ENSG00000267364.2	0	NA	NA	NA	1	1	No	0	NA	NA	NA	1	1	No	0
RP11-47P18.1	ENSG00000242828.1	0	NA	NA	NA	1	1	No	0	NA	NA	NA	1	1	No	0
RP11-480A16.2	ENSG00000260261.2	197.799990101038	-0.365241638107624	0.257548760040593	-1.4181455894024	0.156148263509744	0.557832143579712	No	0.253496464295332	-0.262058106009284	0.255127227561941	-1.02716636132323	0.304342134856436	1	No	0
RP11-480A16.3	ENSG00000286168.2	1.37933178648656	-0.995673902620101	3.21794988562783	-0.309412494913929	0.757007766851606	1	No	0	-1.37089925848377	3.2342468835596	-0.423869700687464	0.671660842324117	1	No	0
RP11-480C16.1	ENSG00000272563.1	5.80379598316031	0.105079622224869	1.59974747412257	0.0656851308876126	0.947628510678479	1	No	0	0.160241664747181	1.5895871773615	0.100807094464086	0.919703594965208	1	No	0
RP11-480D4.2	ENSG00000249159.6	2.9027673966347	-4.1199732891232	2.64505917701147	-1.557611007319	0.119325487783038	1	No	0	0.723507018016366	2.25472785628716	0.320884410062578	0.748297988679657	1	No	0
RP11-480D4.4	ENSG00000250037.1	0	NA	NA	NA	1	1	No	0	NA	NA	NA	1	1	No	0
RP11-480D4.5	ENSG00000251549.2	0	NA	NA	NA	1	1	No	0	NA	NA	NA	1	1	No	0
RP11-480D4.6	ENSG00000272049.1	2.6839285054188	1.96188734127494	2.18729835026954	0.896945467468205	0.369748016671846	1	No	0	1.28615144192085	2.20809063115407	0.582472215485394	0.560248651225459	1	No	0
RP11-480D4.7	ENSG00000279075.1	15.7356681580725	0.422680347602397	0.951377487335275	0.444282478016468	0.656838367830683	1	No	0	0.501527074773138	0.944966615959841	0.530735230539035	0.595602268751436	1	No	0
RP11-480G3.1	ENSG00000250393.1	0	NA	NA	NA	1	1	No	0	NA	NA	NA	1	1	No	0
RP11-480G7.2	ENSG00000260782.1	10.4683221369175	-0.431878243464838	1.05848220268222	-0.408016537614377	0.683261533628124	1	No	0	-0.191471323372924	1.04267436929829	-0.183634823115278	0.854299942756799	1	No	0
RP11-480G7.3	ENSG00000261725.1	0	NA	NA	NA	1	1	No	0	NA	NA	NA	1	1	No	0
RP11-480I12.10	ENSG00000260021.1	6.8368169511111	-0.181699030254942	1.48858572625045	-0.122061515874278	0.902850299804134	1	No	0	-1.14128783773694	1.51903831606059	-0.751322613570875	0.452458523032555	1	No	0
RP11-480I12.2	ENSG00000235449.2	13.0815055374126	0.0202333015180792	0.975348147684464	0.0207446967178994	0.983449313855879	1	No	0	0.483127924295116	0.957273343451675	0.504691713814034	0.613775381870645	1	No	0
RP11-480J15.1	ENSG00000287832.1	1.06284665561235	-2.53498093032791	3.99265469704438	-0.63491113624338	0.525486373584882	1	No	0	0.942359015099817	3.78091747454986	0.249240831476231	0.80317449682089	1	No	0
RP11-480N24.4	ENSG00000220614.1	0	NA	NA	NA	1	1	No	0	NA	NA	NA	1	1	No	0
RP11-480O10.1	ENSG00000254753.1	0	NA	NA	NA	1	1	No	0	NA	NA	NA	1	1	No	0
RP11-480O10.2	ENSG00000254425.1	0	NA	NA	NA	1	1	No	0	NA	NA	NA	1	1	No	0
RP11-481A20.11	ENSG00000284610.1	58.3328758489435	-0.560994151405742	0.465680257625681	-1.20467669010928	0.228328138062524	1	No	0	-0.178302479388586	0.457052552856204	-0.390113736974756	0.696452445376946	1	No	0
RP11-481A20.13	ENSG00000287755.1	1.11311960771849	4.048296199608	4.12079493114613	0.982406615046489	0.325899568712999	1	No	0	0	4.32909319065421	0	1	1	No	0
RP11-481A20.14	ENSG00000287798.1	2.49932518970949	1.64417091634028	2.27294034306513	0.72336738681098	0.469454202278636	1	No	0	1.46592172827769	2.27061457201089	0.645605707964539	0.518534739801066	1	No	0
RP11-481A20.4	ENSG00000255174.1	0.891352226498938	0	4.25263349446441	0	1	1	No	0	3.73168567183789	4.04304191729146	0.922989607374102	0.356012621164074	1	No	0
RP11-481A20.8	ENSG00000255016.1	0	NA	NA	NA	1	1	No	0	NA	NA	NA	1	1	No	0
RP11-481C4.1	ENSG00000249870.1	9.85230127617646	-0.456280779234451	1.03602964762645	-0.44041285911054	0.659638113116953	1	No	0	-0.459907746257691	1.02753783884195	-0.447582297091865	0.654454681713992	1	No	0
RP11-481C4.2	ENSG00000279089.1	273.638927869531	-0.0375899595614929	0.246012410580551	-0.152797005129889	0.878558359562625	0.971199795994214	No	0.0126914174947201	-0.0943949775142249	0.245125200181917	-0.385088833967991	0.700171600506269	1	No	0
RP11-481E4.1	ENSG00000259873.1	0	NA	NA	NA	1	1	No	0	NA	NA	NA	1	1	No	0
RP11-481E6.1	ENSG00000286199.1	0	NA	NA	NA	1	1	No	0	NA	NA	NA	1	1	No	0
RP11-481F24.3	ENSG00000278928.1	0	NA	NA	NA	1	1	No	0	NA	NA	NA	1	1	No	0
RP11-481G8.2	ENSG00000229569.1	1.48844126321714	2.44855666410945	3.57263682165802	0.685364000411634	0.493114254886183	1	No	0	4.06239342278685	3.47298419758484	1.16971261361105	0.242116640353077	1	No	0
RP11-481H12.2	ENSG00000286289.1	0	NA	NA	NA	1	1	No	0	NA	NA	NA	1	1	No	0
RP11-481J13.1	ENSG00000272180.1	0.728968987524467	-3.53501048193524	4.83876899380726	-0.730559877204183	0.465048026906434	1	No	0	-3.76070389231833	4.83888984583358	-0.777183199480435	0.437050692828019	1	No	0
RP11-481J2.1	ENSG00000261078.1	0.185519934619749	1.43596978159616	4.98356700673743	0.288140960010134	0.773238839993447	1	No	0	0	4.9975798104491	0	1	1	No	0
RP11-481J2.3	ENSG00000276131.1	1.07359447338005	-1.53503815845432	3.73810362104765	-0.410646229765056	0.68133195991783	1	No	0	2.28854861579102	3.49778917995199	0.654284320195201	0.512928645866099	1	No	0
RP11-481J2.4	ENSG00000276259.1	0	NA	NA	NA	1	1	No	0	NA	NA	NA	1	1	No	0
RP11-481J8.3	ENSG00000279925.1	13.4205645372593	0.204850609882897	0.940678909736405	0.217768898359059	0.827609178505425	1	No	0	0.606069854136886	0.924608700892818	0.655487941603464	0.512153647576707	1	No	0
RP11-481K16.2	ENSG00000248924.2	0	NA	NA	NA	1	1	No	0	NA	NA	NA	1	1	No	0
RP11-481L19.2	ENSG00000286135.1	0	NA	NA	NA	1	1	No	0	NA	NA	NA	1	1	No	0
RP11-481L19.3	ENSG00000286114.1	0	NA	NA	NA	1	1	No	0	NA	NA	NA	1	1	No	0
RP11-481N16.1	ENSG00000242586.1	0	NA	NA	NA	1	1	No	0	NA	NA	NA	1	1	No	0
RP11-482D24.2	ENSG00000257711.2	5.86635203811613	-0.697485341586355	1.36006051651153	-0.512834049013761	0.608067409930799	1	No	0	-0.557296636473252	1.34120634687157	-0.415518937688577	0.677762054718155	1	No	0
RP11-482D24.3	ENSG00000257918.1	3.17724115895307	-3.43461205437554	2.25237454759315	-1.52488495221441	0.127287795773011	1	No	0	-0.611313470980387	1.82119602067965	-0.335665938229017	0.737122794305979	1	No	0
RP11-482E14.2	ENSG00000236892.2	3.95241959381193	1.21243212043854	1.88259384198025	0.644022142961659	0.519561075333923	1	No	0	1.08372761375349	1.87886401329541	0.576799388398897	0.564074982771596	1	No	0
RP11-482G13.1	ENSG00000282572.2	1.51208228112344	0.326177627083053	2.80615869799754	0.116236343766235	0.907465233797808	1	No	0	-0.952713153050543	2.90380090415263	-0.328091761280223	0.742842283082755	1	No	0
RP11-482H16.1	ENSG00000271894.1	0	NA	NA	NA	1	1	No	0	NA	NA	NA	1	1	No	0
RP11-482K2.1	ENSG00000287273.1	0	NA	NA	NA	1	1	No	0	NA	NA	NA	1	1	No	0
RP11-482L11.1	ENSG00000254897.1	0.650390217733907	2.45775400269246	4.76429761715719	0.515869116539151	0.605945825329582	1	No	0	2.06543518979206	4.77661631530509	0.43240550495422	0.665446717813158	1	No	0
RP11-482M8.1	ENSG00000288568.1	12.3862438316178	-0.547082613847596	0.962185615278116	-0.568583239201163	0.569639001936858	1	No	0	-0.106859719465532	0.940794846470862	-0.113584507681337	0.909567168941799	1	No	0
RP11-482M8.3	ENSG00000269935.1	7.76632445462805	0.173708907437501	1.15969157751244	0.149788884222226	0.88093117951711	1	No	0	-0.124469658996796	1.16236286338338	-0.107083306700364	0.914722890335847	1	No	0
RP11-482M8.4	ENSG00000260750.7	12.5801610041034	1.45001405982897	1.19554041167738	1.21285240186448	0.225186256495516	1	No	0	1.00802697172848	1.19952013322198	0.840358526555839	0.400707395390299	1	No	0
RP11-483A20.3	ENSG00000251445.1	1.59152287569302	-0.408752639715443	2.79307877640336	-0.146344830360207	0.883649177280034	1	No	0	-1.26767185962908	2.85614600822262	-0.443840005370718	0.657158262598982	1	No	0
RP11-483C6.1	ENSG00000262119.1	13.9532604656591	-0.402210885578102	0.932151083936845	-0.431486797053762	0.666114450622103	1	No	0	0.245425345511262	0.907582110525244	0.270416684799161	0.786839705477616	1	No	0
RP11-483E17.1	ENSG00000279884.1	0	NA	NA	NA	1	1	No	0	NA	NA	NA	1	1	No	0
RP11-483E23.10	ENSG00000274532.1	0	NA	NA	NA	1	1	No	0	NA	NA	NA	1	1	No	0
RP11-483E23.2	ENSG00000237850.7	0	NA	NA	NA	1	1	No	0	NA	NA	NA	1	1	No	0
RP11-483E23.3	ENSG00000261497.1	0	NA	NA	NA	1	1	No	0	NA	NA	NA	1	1	No	0
RP11-483E23.4	ENSG00000260159.1	0	NA	NA	NA	1	1	No	0	NA	NA	NA	1	1	No	0
RP11-483E23.5	ENSG00000261365.1	0	NA	NA	NA	1	1	No	0	NA	NA	NA	1	1	No	0
RP11-483E23.7	ENSG00000260444.1	0	NA	NA	NA	1	1	No	0	NA	NA	NA	1	1	No	0
RP11-483E23.9	ENSG00000276928.1	0	NA	NA	NA	1	1	No	0	NA	NA	NA	1	1	No	0
RP11-483F11.7	ENSG00000229278.2	0.157492943412521	1.31657412367986	4.99150531138006	0.263762941547557	0.791962591934974	1	No	0	0	4.9975798104491	0	1	1	No	0
RP11-483F11.9	ENSG00000285932.1	2.6087096362701	4.60972239294985	2.68558215463076	1.71647044384819	0.0860759730510804	1	No	0	3.8736157850494	2.70265366680383	1.43326384457923	0.151782450287863	1	No	0
RP11-483G21.3	ENSG00000225005.1	0.728955278138558	-3.5350030205845	4.4091442192208	-0.801743568553359	0.422701307724607	1	No	0	-3.76068552396622	4.40923682142925	-0.85291075899779	0.393708794806336	1	No	0
RP11-483H20.4	ENSG00000234789.1	89.1084699149645	-0.248397708841094	0.415909812771905	-0.597239356257559	0.550347586565139	1	No	0	-0.589101022033013	0.417071926165331	-1.41246865366692	0.157812014147681	1	No	0
RP11-483I13.2	ENSG00000238122.1	0	NA	NA	NA	1	1	No	0	NA	NA	NA	1	1	No	0
RP11-483I13.5	ENSG00000260879.1	0	NA	NA	NA	1	1	No	0	NA	NA	NA	1	1	No	0
RP11-483I13.6	ENSG00000280186.1	6.96012721384832	0.174382831110976	1.30334082154571	0.133796799906999	0.893563257748157	1	No	0	0.070210406404551	1.29878413324108	0.0540585649359167	0.956888504338723	1	No	0
RP11-483I24.1	ENSG00000279952.1	0	NA	NA	NA	1	1	No	0	NA	NA	NA	1	1	No	0
RP11-483I24.2	ENSG00000287112.1	0	NA	NA	NA	1	1	No	0	NA	NA	NA	1	1	No	0
RP11-483I24.3	ENSG00000287365.1	0	NA	NA	NA	1	1	No	0	NA	NA	NA	1	1	No	0
RP11-483I24.4	ENSG00000286922.1	0	NA	NA	NA	1	1	No	0	NA	NA	NA	1	1	No	0
RP11-483K5.2	ENSG00000260379.1	0	NA	NA	NA	1	1	No	0	NA	NA	NA	1	1	No	0
RP11-483K5.3	ENSG00000261066.1	0	NA	NA	NA	1	1	No	0	NA	NA	NA	1	1	No	0
RP11-483L5.1	ENSG00000255462.1	4.49480824721444	-5.62250196930267	2.28394840565447	-2.46174648927393	0.0138262355851876	1	No	0	-1.14104506337383	1.83082322854512	-0.623241526316321	0.533125816807112	1	No	0
RP11-483M24.2	ENSG00000228550.1	1.33641597379845	3.9751672513043	3.26063817703815	1.21913779924984	0.222791895325127	1	No	0	2.07254066014077	3.37241205188323	0.61455736376681	0.538847078846237	1	No	0
RP11-483P21.2	ENSG00000260228.6	3.33612267784313	0.64623705132263	1.98658837873693	0.325299925359227	0.744954087351686	1	No	0	1.01662328883807	1.95971825289361	0.518759922420981	0.60392816910802	1	No	0
RP11-483P21.6	ENSG00000260932.1	2.55793158781925	0.0896091215059441	2.05354424962079	0.0436363236499489	0.965194297176397	1	No	0	-1.8612355497714	2.21852660139394	-0.838951197881492	0.401496695888902	1	No	0
RP11-484D2.2	ENSG00000254907.1	36.9905228956211	0.488795038721749	0.570315879299689	0.857060194995724	0.391411618232324	1	No	0	0.654480992585688	0.564567241100519	1.15926136860137	0.246349663384566	1	No	0
RP11-484D2.4	ENSG00000254577.1	13.6941171480137	-0.296930422488082	0.915961793387895	-0.324173371238353	0.745806781102298	1	No	0	0.677873891069281	0.881627169490646	0.768889519887321	0.44195889941196	1	No	0
RP11-484D2.5	ENSG00000255340.1	5.41049258698883	0.784251285831761	1.3899361960602	0.564235457753193	0.572593899664808	1	No	0	-0.00559485173738221	1.41405139902823	-0.00395661129519558	0.996843089171254	1	No	0
RP11-484D4.3	ENSG00000232622.1	0	NA	NA	NA	1	1	No	0	NA	NA	NA	1	1	No	0
RP11-484I6.9	ENSG00000286312.1	2.65162544895821	0.388031501335517	2.56980940708922	0.150996217954947	0.879978699327135	1	No	0	0.430043134492811	2.55737212492994	0.168158216123746	0.866458811493501	1	No	0
RP11-484K9.4	ENSG00000272844.1	13.1702479567537	0.199885521456682	0.906500656920458	0.220502345950557	0.825479945535117	1	No	0	-0.205708865009445	0.911619812521131	-0.225652034087046	0.821472067079653	1	No	0
RP11-484L7.1	ENSG00000250422.1	0.306000939002264	0	4.99745499513702	0	1	1	No	0	2.18460944413992	4.88811578481548	0.446922605828246	0.654930941368592	1	No	0
RP11-484L7.2	ENSG00000250017.1	0	NA	NA	NA	1	1	No	0	NA	NA	NA	1	1	No	0
RP11-484L8.1	ENSG00000267764.1	1.81075649752528	-0.0281774510367262	2.52473798866413	-0.0111605446439356	0.991095358595863	1	No	0	-4.08261364419659	2.83840989803341	-1.43834533800958	0.150336093871074	1	No	0
RP11-484M3.5	ENSG00000251012.2	0	NA	NA	NA	1	1	No	0	NA	NA	NA	1	1	No	0
RP11-484N11.1	ENSG00000288321.1	0.558700696988819	0	4.99745499511571	0	1	1	No	0	3.06216483647442	4.84132187293677	0.632505938841222	0.527056329010961	1	No	0
RP11-484O2.1	ENSG00000251379.1	3.75031601698475	5.43519860112597	2.4411922207793	2.22645253202999	0.0259838851196793	1	No	0	3.65443431091732	2.48940311199182	1.46799620090188	0.142105254870198	1	No	0
RP11-485B17.10	ENSG00000278160.1	0	NA	NA	NA	1	1	No	0	NA	NA	NA	1	1	No	0
RP11-485B17.12	ENSG00000277289.1	0	NA	NA	NA	1	1	No	0	NA	NA	NA	1	1	No	0
RP11-485B17.3	ENSG00000224556.2	0	NA	NA	NA	1	1	No	0	NA	NA	NA	1	1	No	0
RP11-485B17.5	ENSG00000250084.1	0	NA	NA	NA	1	1	No	0	NA	NA	NA	1	1	No	0
RP11-485B17.9	ENSG00000278358.1	0	NA	NA	NA	1	1	No	0	NA	NA	NA	1	1	No	0
RP11-485C11.1	ENSG00000248637.1	0	NA	NA	NA	1	1	No	0	NA	NA	NA	1	1	No	0
RP11-485F13.1	ENSG00000281566.3	0	NA	NA	NA	1	1	No	0	NA	NA	NA	1	1	No	0
RP11-485G7.5	ENSG00000263080.1	74.0753944938881	-0.014489296039526	0.413347874334789	-0.0350535153055859	0.972037068023526	1	No	0	0.186711217750542	0.408592062565382	0.456962420117167	0.647698056973587	1	No	0
RP11-485G7.6	ENSG00000262703.1	72.6502836655285	-0.508616211249077	0.404561029080261	-1.25720515494381	0.208679357143722	1	No	0	0.34490566275571	0.390800469784596	0.882562047445382	0.377472941817833	1	No	0
RP11-485G7.8	ENSG00000287429.1	0.983041747244025	2.45378877830784	4.1069267244857	0.597475665606165	0.550189849043876	1	No	0	3.18593941224251	4.04913090030101	0.786820552530339	0.431386920450607	1	No	0
RP11-485I9.1	ENSG00000288098.1	3.73102414160812	-2.96342626049502	1.92076168428452	-1.54283911676367	0.12286981593313	1	No	0	-1.556710579741	1.71829492391654	-0.905962392179316	0.364955758410725	1	No	0
RP11-485M7.1	ENSG00000248648.1	11.2470263116662	0.597469176856818	1.00952237003151	0.591833519090984	0.553962075234919	1	No	0	0.92523087300654	0.994802922173205	0.930064490547856	0.352337694795267	1	No	0
RP11-485M7.2	ENSG00000279691.1	97.0944388631711	-0.422662831887836	0.337111775592924	-1.25377652899974	0.209923242563758	1	No	0	-0.451662344380013	0.334778779352355	-1.3491367202359	0.177293055625153	1	No	0
RP11-485M7.3	ENSG00000251616.1	3.18546161434565	-0.794805244970903	1.86094448134697	-0.427097773704467	0.669308114440455	1	No	0	-2.60142641964682	2.03400873873279	-1.27896521293588	0.200909306259748	1	No	0
RP11-485M7.4	ENSG00000286408.1	109.248768698856	0.0173753658487722	0.343264639041089	0.0506179893661937	0.959629927759155	1	No	0	0.252253117569455	0.339109467489105	0.743869286331735	0.456955558146818	1	No	0
RP11-485M7.5	ENSG00000287054.1	44.9774999279782	-0.852834631083651	0.542603370051107	-1.57174591636488	0.116009488850709	1	No	0	-0.280676414784983	0.529120869290975	-0.530458031566759	0.595794399824708	1	No	0
RP11-485O10.2	ENSG00000259670.1	3.26942469153964	-2.86024942396614	2.01486250726705	-1.41957548649102	0.155731306186067	1	No	0	-2.01776417980031	1.86791989392594	-1.08021986722323	0.28004428338888	1	No	0
RP11-485O10.3	ENSG00000259700.3	6.28859365315038	1.77627936107186	1.33861851577945	1.32694964258549	0.184525341212534	1	No	0	0.409671398037242	1.38067732056157	0.296717699303276	0.766682043177011	1	No	0
RP11-485O14.1	ENSG00000255505.1	0	NA	NA	NA	1	1	No	0	NA	NA	NA	1	1	No	0
RP11-485O17.2	ENSG00000286851.1	0	NA	NA	NA	1	1	No	0	NA	NA	NA	1	1	No	0
RP11-486A14.1	ENSG00000257512.1	3.01956377674476	3.42422000551153	2.31515780871562	1.47904388747097	0.139128585575231	1	No	0	2.28569410502473	2.34952900118475	0.972830769006118	0.330637417618083	1	No	0
RP11-486A14.2	ENSG00000257252.6	21.5182478247969	-0.575881865066925	0.763988113127451	-0.753783802616382	0.45097905149115	1	No	0	-0.148755195422033	0.748707344607047	-0.198682698244541	0.84251095900418	1	No	0
RP11-486B10.3	ENSG00000230881.1	0	NA	NA	NA	1	1	No	0	NA	NA	NA	1	1	No	0
RP11-486B10.4	ENSG00000230638.4	1.77048058014255	-1.58934670061671	2.67021630738112	-0.59521271599734	0.55170129142154	1	No	0	-1.85428496090644	2.67508749860917	-0.693167966233073	0.488204148736776	1	No	0
RP11-486B10.5	ENSG00000284895.1	0	NA	NA	NA	1	1	No	0	NA	NA	NA	1	1	No	0
RP11-486D20.1	ENSG00000288021.1	7.30955327813404	-1.08498650862266	1.54048563915771	-0.704314588233291	0.481236883372159	1	No	0	-0.189109014152093	1.49701652002879	-0.126323932716825	0.899475512440477	1	No	0
RP11-486E2.1	ENSG00000216352.1	0	NA	NA	NA	1	1	No	0	NA	NA	NA	1	1	No	0
RP11-486F17.1	ENSG00000257045.1	7.02782506886206	0.272433403497336	1.30170596629161	0.209289509729653	0.834222240473172	1	No	0	0.37473872174239	1.29009179594279	0.290474463073795	0.771453284508637	1	No	0
RP11-486I11.2	ENSG00000277369.1	102.871621398984	-0.458455691017652	0.342456461709824	-1.33872693985292	0.18065958276592	1	No	0	-0.238363860179005	0.337643299264502	-0.705963544066296	0.480210808931671	1	No	0
RP11-486L19.2	ENSG00000250685.7	0	NA	NA	NA	1	1	No	0	NA	NA	NA	1	1	No	0
RP11-486M23.1	ENSG00000253632.1	0	NA	NA	NA	1	1	No	0	NA	NA	NA	1	1	No	0
RP11-486M23.2	ENSG00000253182.1	0	NA	NA	NA	1	1	No	0	NA	NA	NA	1	1	No	0
RP11-486M23.3	ENSG00000280147.1	0	NA	NA	NA	1	1	No	0	NA	NA	NA	1	1	No	0
RP11-486M3.3	ENSG00000275419.1	0	NA	NA	NA	1	1	No	0	NA	NA	NA	1	1	No	0
RP11-486M3.4	ENSG00000287260.1	96.3813939967023	0.568085180591447	0.398980606815446	1.42384158750408	0.154492334019316	1	No	0	0.806904103617991	0.395305738392829	2.04121525505441	0.0412294360571946	1	No	0
RP11-486M3.5	ENSG00000286553.1	8.46594969681561	0.316753055635822	1.47865968036928	0.214216333779194	0.830378359205937	1	No	0	-0.620881041198617	1.49960060856561	-0.414030934404927	0.678851451999429	1	No	0
RP11-486N10.1	ENSG00000287767.1	6.48049826497681	-0.412153059408382	1.3557975743331	-0.303993064459579	0.761133175036828	1	No	0	0.846677437134975	1.29264750977575	0.654994830943398	0.512471082114182	1	No	0
RP11-486O13.2	ENSG00000258422.5	7.01952662190578	0.479499529428217	1.46060646454834	0.328287968776376	0.742693940090862	1	No	0	0.908388189816176	1.4409567719965	0.630406274129631	0.528428806922306	1	No	0
RP11-486O13.3	ENSG00000270610.1	0	NA	NA	NA	1	1	No	0	NA	NA	NA	1	1	No	0
RP11-486O13.4	ENSG00000257759.2	3.28030597947958	0.307423252723784	1.86590864304732	0.164757933819157	0.869134515411194	1	No	0	-1.5848809956213	1.99285504031663	-0.795281625385801	0.426449699565604	1	No	0
RP11-486O13.5	ENSG00000274330.1	7.78272469493627	0.239782945431105	1.26345329703107	0.189783782269246	0.849478564805331	1	No	0	-0.199443018468794	1.27081926356291	-0.156940506165786	0.875291736088453	1	No	0
RP11-486P11.1	ENSG00000267055.1	0	NA	NA	NA	1	1	No	0	NA	NA	NA	1	1	No	0
RP11-487A2.1	ENSG00000282864.1	3.44975916985166	1.25446300635172	2.09617465680257	0.598453474418606	0.549537394174635	1	No	0	0.433071041134156	2.12090932655104	0.204191209738515	0.838204080264192	1	No	0
RP11-487E1.2	ENSG00000236073.2	5.29512245478745	-0.964739109962536	1.52350486438503	-0.633236645655189	0.5265791184115	1	No	0	0.180159079887202	1.45198193754967	0.124078044793887	0.901253481528312	1	No	0
RP11-487E13.1	ENSG00000249008.1	0	NA	NA	NA	1	1	No	0	NA	NA	NA	1	1	No	0
RP11-488C13.4	ENSG00000259058.1	0.314985886825042	2.24351794338217	4.90071518486077	0.457793986949662	0.647100456225725	1	No	0	0	4.9975798104491	0	1	1	No	0
RP11-488C13.6	ENSG00000259081.1	26.752265342842	-0.155719373827579	0.727553346004978	-0.214031554775522	0.830522450149175	1	No	0	-0.124175825394978	0.722797690730105	-0.171798868462829	0.863595655134684	1	No	0
RP11-488C13.7	ENSG00000258610.1	0	NA	NA	NA	1	1	No	0	NA	NA	NA	1	1	No	0
RP11-488C13.8	ENSG00000286437.1	19.8891800457473	-0.172779175737939	0.743874301538315	-0.232269316712025	0.816328842519431	1	No	0	-0.0208687956823606	0.734801339567124	-0.0284005955877198	0.977342649183785	1	No	0
RP11-488I20.8	ENSG00000260958.3	0.728968987524467	-3.53501048193524	4.83876899380726	-0.730559877204183	0.465048026906434	1	No	0	-3.76070389231833	4.83888984583358	-0.777183199480435	0.437050692828019	1	No	0
RP11-488I20.9	ENSG00000260073.2	3.03913410543547	0.998412481550009	2.05729574462435	0.485303332862487	0.627461191668192	1	No	0	0.249582458334628	2.08300636341402	0.1198183849643	0.904627017769381	1	No	0
RP11-488I4.2	ENSG00000250213.2	0	NA	NA	NA	1	1	No	0	NA	NA	NA	1	1	No	0
RP11-488L1.1	ENSG00000273098.3	0.558700696988819	0	4.99745499511571	0	1	1	No	0	3.06216483647442	4.84132187293677	0.632505938841222	0.527056329010961	1	No	0
RP11-488L18.1	ENSG00000214144.3	1.0934534812867	-4.11999184480444	4.14419447166736	-0.994159871833144	0.320145040822557	1	No	0	-4.34567413412024	4.14427283590296	-1.04859749977668	0.294363407069346	1	No	0
RP11-488L18.10	ENSG00000259865.1	150.399177260178	0.118799098994136	0.306648533129283	0.387411274340095	0.698451758514524	0.920386383946382	No	0.0360298148411737	0.264006542521496	0.303969504127051	0.868529700963517	0.385104420087583	1	No	0
RP11-488L18.3	ENSG00000215795.2	7.47900120179928	-0.228365020943043	1.26286143734326	-0.180831415221186	0.856499903812049	1	No	0	-0.486831877380059	1.26408204811966	-0.385126802571263	0.700143471136445	1	No	0
RP11-488L18.6	ENSG00000224014.1	0	NA	NA	NA	1	1	No	0	NA	NA	NA	1	1	No	0
RP11-488L18.8	ENSG00000232347.1	1.73502305245624	4.29878378182153	2.99319718099823	1.43618462863442	0.150949811785434	1	No	0	2.65560539034464	3.06752198955417	0.865716822695247	0.386645472309096	1	No	0
RP11-488L4.2	ENSG00000287921.1	1.11311960771849	4.048296199608	4.12079493114613	0.982406615046489	0.325899568712999	1	No	0	0	4.32909319065421	0	1	1	No	0
RP11-489C13.1	ENSG00000228167.1	0.314985886825042	2.24351794338217	4.90071518486077	0.457793986949662	0.647100456225725	1	No	0	0	4.9975798104491	0	1	1	No	0
RP11-489C13.2	ENSG00000285718.2	0.924321985360111	2.0181520972556	4.10342571243042	0.491821282676583	0.622845689767571	1	No	0	-1.76072427307901	4.29378313565788	-0.410063623953666	0.68175927595442	1	No	0
RP11-489E7.1	ENSG00000253604.1	0	NA	NA	NA	1	1	No	0	NA	NA	NA	1	1	No	0
RP11-489E7.4	ENSG00000272256.1	22.7485426708856	-1.58425811371318	0.812041227035047	-1.95095773585003	0.0510620736156792	1	No	0	-0.634514939602217	0.779433265911844	-0.814072182125702	0.415603600911228	1	No	0
RP11-489G11.3	ENSG00000261646.1	1.17070257499335	0	3.84053799311384	0	1	1	No	0	4.12600470404161	3.59569473618006	1.14748470233737	0.251181351992827	1	No	0
RP11-489G11.4	ENSG00000286039.1	1.42039276037835	-0.771559086712825	3.23684659549309	-0.23836751725804	0.811596058863463	1	No	0	0.0385897283987271	3.14747256721416	0.0122605447941626	0.990217745681961	1	No	0
RP11-489G11.5	ENSG00000286226.1	0.976486371766762	-2.53502413782629	4.11664641954658	-0.615798365822612	0.538027606095477	1	No	0	0.74324720532244	3.91984987439599	0.189611140512611	0.849613856717899	1	No	0
RP11-489G11.6	ENSG00000288025.1	17.5852033561614	-0.200684286267119	0.79570294824324	-0.252210057421795	0.800878704611301	1	No	0	-0.311128926715832	0.792636367244234	-0.392524163126071	0.694670961349658	1	No	0
RP11-489M13.2	ENSG00000248669.1	0	NA	NA	NA	1	1	No	0	NA	NA	NA	1	1	No	0
RP11-489M13.3	ENSG00000250940.1	8.67969860968013	1.64129094144302	1.1374409646772	1.44296802419878	0.149029478992094	1	No	0	0.224702092532767	1.17596880805528	0.191078276050843	0.848464267251089	1	No	0
RP11-489M13.4	ENSG00000284727.1	39.9535388807808	0.325923515429984	0.53915270941922	0.604510576940385	0.545504239319631	1	No	0	-0.114476868089877	0.542471176465598	-0.211028480509759	0.83286504752529	1	No	0
RP11-489N22.4	ENSG00000286428.1	7.32601212811537	0.63728212594435	1.26430910907005	0.504055631152651	0.614222284509026	1	No	0	0.537166352354233	1.26008962375504	0.426292179720907	0.66989495560621	1	No	0
RP11-489O18.1	ENSG00000253988.1	0	NA	NA	NA	1	1	No	0	NA	NA	NA	1	1	No	0
RP11-489P6.1	ENSG00000279134.1	1.40599608638032	-1.00008294756442	2.92541089780519	-0.341860676158259	0.732455744432383	1	No	0	-1.26692525648163	2.93005121483378	-0.43239014050937	0.665457882778408	1	No	0
RP11-489P6.2	ENSG00000279411.1	0	NA	NA	NA	1	1	No	0	NA	NA	NA	1	1	No	0
RP11-48B14.1	ENSG00000240898.1	12.3965211562564	0.418906172336595	1.05348407790094	0.397638826370554	0.690896436171631	1	No	0	-0.15482394186887	1.06240127830484	-0.145730191623927	0.884134386330115	1	No	0
RP11-48B3.2	ENSG00000253760.1	0	NA	NA	NA	1	1	No	0	NA	NA	NA	1	1	No	0
RP11-48B3.3	ENSG00000254162.1	138.487380501806	-0.132704833217586	0.302522612310372	-0.438660872997612	0.660907282023462	0.91073633057303	No	0.0406073384514104	-0.235778671075981	0.301453061644453	-0.782140575351227	0.43413196321112	1	No	0
RP11-48B3.4	ENSG00000260317.1	97.4753083989669	-0.0177760307815352	0.38039954947196	-0.046729894412889	0.962728504068954	1	No	0	-0.305953354464723	0.380979697668764	-0.803069970229039	0.42193429349217	1	No	0
RP11-48B3.5	ENSG00000251867.4	25.1066200537084	-0.193327715004395	0.843590931116867	-0.229172348674303	0.818734963257131	1	No	0	0.40920520630518	0.829985610053388	0.493026868596985	0.621993602596472	1	No	0
RP11-48C7.8	ENSG00000283411.1	0	NA	NA	NA	1	1	No	0	NA	NA	NA	1	1	No	0
RP11-48D4.2	ENSG00000253416.1	0.364484493762234	-2.53503140279492	4.89223638793533	-0.518174348452688	0.604336630361979	1	No	0	-2.76071232569324	4.89235857532578	-0.564290675588799	0.572556326193428	1	No	0
RP11-48G14.1	ENSG00000261823.1	2.38692622362522	2.25487005137513	2.36066229708477	0.955185353771148	0.339483971121849	1	No	0	-0.362143428118885	2.53792244145292	-0.142692866497356	0.886532750775411	1	No	0
RP11-48G14.2	ENSG00000259941.1	0	NA	NA	NA	1	1	No	0	NA	NA	NA	1	1	No	0
RP11-48G14.3	ENSG00000277245.1	8.91665261495051	0.0248828686341002	1.11413884138992	0.0223337233293637	0.982181748258971	1	No	0	-0.228690866802955	1.11505679758206	-0.205093469049163	0.837499098924349	1	No	0
RP11-48L13.1	ENSG00000229834.1	0	NA	NA	NA	1	1	No	0	NA	NA	NA	1	1	No	0
RP11-48O20.5	ENSG00000273933.1	0.976486371766762	-2.53502413782629	4.11664641954658	-0.615798365822612	0.538027606095477	1	No	0	0.74324720532244	3.91984987439599	0.189611140512611	0.849613856717899	1	No	0
RP11-490B18.10	ENSG00000287194.1	4.86561383044884	0.039351548948798	1.65338418286206	0.0238006080841292	0.981011655006836	1	No	0	-0.638977002530472	1.67434511725742	-0.381628014406682	0.702737301695533	1	No	0
RP11-490B18.5	ENSG00000276408.1	11.2892901648544	-0.352611555265743	0.989452244308687	-0.356370463854076	0.721563145746983	1	No	0	-0.326056061873233	0.980925682457098	-0.332396294341588	0.739590036322647	1	No	0
RP11-490B18.6	ENSG00000276523.1	44.2251877323014	-0.299919895016779	0.516165968755457	-0.581053213833382	0.561204589653475	1	No	0	-0.0377788063817088	0.508391636360941	-0.0743104403764957	0.940763369782921	1	No	0
RP11-490B18.9	ENSG00000284484.1	10.5823909919432	-0.123393621093254	1.11078418147115	-0.111086944837321	0.911547401174402	1	No	0	-0.476538964183799	1.11473206379958	-0.427491932509334	0.669021059943541	1	No	0
RP11-490D19.11	ENSG00000270982.1	0	NA	NA	NA	1	1	No	0	NA	NA	NA	1	1	No	0
RP11-490D19.8	ENSG00000233055.1	1.35649747944313	0.911222573425716	2.96448334050567	0.307379893479275	0.758554230570657	1	No	0	-0.266639478918756	3.04513094297857	-0.0875625659164413	0.930224355926099	1	No	0
RP11-490E15.2	ENSG00000233021.2	2.07194033680018	1.96419401998853	2.51944799367993	0.779612845716894	0.435618792482959	1	No	0	-0.36429822315611	2.6780342579134	-0.136031950330596	0.891796023013544	1	No	0
RP11-490F3.3	ENSG00000286834.1	22.7148011171867	-0.736470633875864	0.712600497990199	-1.0334972203261	0.301371270673998	1	No	0	-1.1634763424967	0.718133665353166	-1.62013897778281	0.105202426152726	1	No	0
RP11-490G2.2	ENSG00000259946.1	0	NA	NA	NA	1	1	No	0	NA	NA	NA	1	1	No	0
RP11-490G8.1	ENSG00000241556.1	4.81287180923779	0.292902152077972	1.45070214327014	0.20190371499536	0.839991997742155	1	No	0	-0.487152297822331	1.47894139634576	-0.329392563509285	0.741858987930001	1	No	0
RP11-490H24.5	ENSG00000216285.5	11.1219523566109	-0.198780419742469	1.01680415546898	-0.195495286553767	0.845005227280749	1	No	0	-0.152426911677499	1.00808935195175	-0.151203771156185	0.879814975547105	1	No	0
RP11-490K7.1	ENSG00000225142.2	0	NA	NA	NA	1	1	No	0	NA	NA	NA	1	1	No	0
RP11-490K7.4	ENSG00000229447.2	32.867413145692	-0.892354128207799	0.654350699982203	-1.36372457190322	0.172654267507781	1	No	0	-0.528637572175632	0.642731938151049	-0.822485301876186	0.410800748539527	1	No	0
RP11-490N5.3	ENSG00000279499.1	1.37935920525837	-0.995722709950886	3.21792825606867	-0.30942974196925	0.756994648930011	1	No	0	-1.3709476793637	3.23422532150722	-0.423887497957258	0.671647862227211	1	No	0
RP11-490O6.2	ENSG00000262420.3	79.5513762607989	-0.583462326805772	0.383077173855957	-1.52309343032055	0.127735332253173	1	No	0	-0.179089843531761	0.375062183704079	-0.477493736540128	0.633010579913796	1	No	0
RP11-490P13.2	ENSG00000276586.1	0	NA	NA	NA	1	1	No	0	NA	NA	NA	1	1	No	0
RP11-490P18.1	ENSG00000288105.1	1.5947937087387	0.425722658602818	2.80347413188541	0.151855390339025	0.87930099349897	1	No	0	-0.852529871891681	2.894716832508	-0.29451235516983	0.76836642378843	1	No	0
RP11-491D10.2	ENSG00000287143.1	1.03496992652673	-3.5350238118983	3.96391012326695	-0.891802210940351	0.372498956445736	1	No	0	-1.26104185963806	3.82530221414845	-0.329658099946695	0.741658316830971	1	No	0
RP11-491F9.1	ENSG00000279249.3	56.6476851169608	0.508421253754799	0.445331117170489	1.14167017338732	0.25359114319387	1	No	0	0.251581234813149	0.445695554604283	0.564468799866131	0.572435127911721	1	No	0
RP11-491F9.2	ENSG00000280189.1	0.27935034849441	0	4.99745499514106	0	1	1	No	0	2.06510853834858	4.89693225541524	0.421714745198874	0.673233240453574	1	No	0
RP11-491H9.3	ENSG00000219384.1	6.85270870119713	0.795212113670678	1.29639766655817	0.61340137689533	0.539610975852395	1	No	0	-1.33222137329494	1.39180141223326	-0.957192140764741	0.338470283182976	1	No	0
RP11-491H9.4	ENSG00000276156.1	0.27935034849441	0	4.99745499514106	0	1	1	No	0	2.06510853834858	4.89693225541524	0.421714745198874	0.673233240453574	1	No	0
RP11-492A10.1	ENSG00000246316.8	0	NA	NA	NA	1	1	No	0	NA	NA	NA	1	1	No	0
RP11-492C2.1	ENSG00000275352.1	0	NA	NA	NA	1	1	No	0	NA	NA	NA	1	1	No	0
RP11-492E3.2	ENSG00000227619.3	2.78384233820362	-0.675112650806454	1.93000239107252	-0.349798867570981	0.726489648965776	1	No	0	-0.118096904424933	1.87264658055858	-0.0630641711313762	0.949715404778944	1	No	0
RP11-492E3.53	ENSG00000286078.1	0	NA	NA	NA	1	1	No	0	NA	NA	NA	1	1	No	0
RP11-492I2.1	ENSG00000230828.1	0	NA	NA	NA	1	1	No	0	NA	NA	NA	1	1	No	0
RP11-492I21.1	ENSG00000228686.2	11.8281387520418	0.362427889521396	1.07202094192807	0.338079113332951	0.73530356994703	1	No	0	0.814068518887914	1.05523051163702	0.771460368052684	0.440434104856804	1	No	0
RP11-492L8.1	ENSG00000250650.1	0	NA	NA	NA	1	1	No	0	NA	NA	NA	1	1	No	0
RP11-492L8.2	ENSG00000250949.1	0.467986356326174	2.24353490189377	4.9007138383303	0.457797573150722	0.647097879515185	1	No	0	1.1720344683811	4.98967216596386	0.234892078957795	0.814292497670908	1	No	0
RP11-492M19.3	ENSG00000229247.2	0	NA	NA	NA	1	1	No	0	NA	NA	NA	1	1	No	0
RP11-492O8.3	ENSG00000286475.1	0	NA	NA	NA	1	1	No	0	NA	NA	NA	1	1	No	0
RP11-493E12.1	ENSG00000271889.1	28.1243476377678	-0.153286001384744	0.663100572404446	-0.231165539231732	0.817186200688555	1	No	0	0.167953064747175	0.652844649791776	0.257263446672563	0.796975408305016	1	No	0
RP11-493E12.2	ENSG00000273302.1	14.7716828891814	-0.393605426634434	1.16332105239031	-0.338346345426896	0.73510220231227	1	No	0	0.312012825361564	1.14365984808803	0.272819602684476	0.784991890217137	1	No	0
RP11-493E12.3	ENSG00000274769.1	2.19233349688024	-3.53504120381984	2.61757709182721	-1.35050127648855	0.176855244493067	1	No	0	1.00513238837988	2.23128193255298	0.450473054846021	0.652369378838126	1	No	0
RP11-493E3.1	ENSG00000259677.1	22.0344635809192	0.32566490938291	0.723450726590147	0.450154927506773	0.652598733383461	1	No	0	0.49467894308314	0.715549688103007	0.691327173092036	0.489359959154889	1	No	0
RP11-493E3.2	ENSG00000259273.1	0.871908140124394	-1.61104656141566	3.58853915051971	-0.448942172243639	0.653473372861244	1	No	0	-1.91998252567686	3.6014374119403	-0.533115616367869	0.593953549562237	1	No	0
RP11-493E3.3	ENSG00000280377.1	2.14036309069413	-4.34238286263256	2.61654015023492	-1.65958961579194	0.0969970387726646	1	No	0	-0.55836322044899	2.26198210817627	-0.246846877537494	0.805026729774189	1	No	0
RP11-493G17.4	ENSG00000258510.2	9.18137167030905	0.080130636686002	1.16987983491619	0.0684947584311021	0.94539179244481	1	No	0	-2.87670156247452	1.34956005278919	-2.13158470164342	0.0330410024994275	1	No	0
RP11-493K23.4	ENSG00000231963.1	0	NA	NA	NA	1	1	No	0	NA	NA	NA	1	1	No	0
RP11-493L12.3	ENSG00000257925.1	0.371039869239497	2.45827740891077	4.88484453410874	0.503245782285535	0.614791480177433	1	No	0	0	4.9975798104491	0	1	1	No	0
RP11-493L12.4	ENSG00000258181.1	0.314985886825042	2.24351794338217	4.90071518486077	0.457793986949662	0.647100456225725	1	No	0	0	4.9975798104491	0	1	1	No	0
RP11-493L12.7	ENSG00000276454.1	0	NA	NA	NA	1	1	No	0	NA	NA	NA	1	1	No	0
RP11-493P1.2	ENSG00000258034.1	8.61710363846741	-0.475852754929521	1.33448897099066	-0.356580507800128	0.721405871978436	1	No	0	0.531793129980222	1.29481762619186	0.41070890542652	0.681285996132417	1	No	0
RP11-493P1.4	ENSG00000286991.1	0	NA	NA	NA	1	1	No	0	NA	NA	NA	1	1	No	0
RP11-494B22.2	ENSG00000287410.1	0	NA	NA	NA	1	1	No	0	NA	NA	NA	1	1	No	0
RP11-494G9.1	ENSG00000276411.1	0	NA	NA	NA	1	1	No	0	NA	NA	NA	1	1	No	0
RP11-494I9.1	ENSG00000231011.1	0	NA	NA	NA	1	1	No	0	NA	NA	NA	1	1	No	0
RP11-494K3.2	ENSG00000229657.2	2.25303207968633	-0.0894778673005655	2.29350797750889	-0.0390135409067783	0.968879592750785	1	No	0	0.210773554547276	2.25850036426259	0.0933245607937255	0.925645720536559	1	No	0
RP11-494M8.1	ENSG00000241008.1	0	NA	NA	NA	1	1	No	0	NA	NA	NA	1	1	No	0
RP11-494M8.4	ENSG00000254951.7	4.22777729294392	0.587431072672691	1.66193469080558	0.353462188329404	0.723741970968607	1	No	0	0.452851537277284	1.65784687215669	0.27315643252876	0.784732968619554	1	No	0
RP11-494O16.3	ENSG00000229409.1	6.5355465575028	0.48916744728492	1.3647886056693	0.358419937895825	0.720029073153044	1	No	0	-0.227609177561585	1.38338195486524	-0.164530971913507	0.869313166902883	1	No	0
RP11-494O16.4	ENSG00000279494.1	80.703586944086	-0.0593906255597396	0.38572057768572	-0.1539731842052	0.877630879323038	1	No	0	-0.0647806642580218	0.383229826992944	-0.169038680434481	0.865766216577315	1	No	0
RP11-495F22.1	ENSG00000285994.1	3.9892311471385	0.427026220943123	1.61586680403523	0.264270681145705	0.791571350475378	1	No	0	-1.31749581871132	1.71739213896596	-0.767149091240506	0.442992877102902	1	No	0
RP11-495K9.10	ENSG00000279455.1	0.314985886825042	2.24351794338217	4.90071518486077	0.457793986949662	0.647100456225725	1	No	0	0	4.9975798104491	0	1	1	No	0
RP11-495K9.12	ENSG00000287639.1	0	NA	NA	NA	1	1	No	0	NA	NA	NA	1	1	No	0
RP11-495K9.2	ENSG00000279746.1	0	NA	NA	NA	1	1	No	0	NA	NA	NA	1	1	No	0
RP11-495K9.5	ENSG00000255933.1	36.4037561340239	-0.839280585871949	0.603368209624112	-1.39099238654752	0.164227735465005	1	No	0	-0.437440927147157	0.591468516467471	-0.739584466405347	0.459552169971011	1	No	0
RP11-495K9.6	ENSG00000249926.2	0	NA	NA	NA	1	1	No	0	NA	NA	NA	1	1	No	0
RP11-495K9.8	ENSG00000279153.1	0	NA	NA	NA	1	1	No	0	NA	NA	NA	1	1	No	0
RP11-495K9.9	ENSG00000256258.1	0.364484493762234	-2.53503140279492	4.89223638793533	-0.518174348452688	0.604336630361979	1	No	0	-2.76071232569324	4.89235857532578	-0.564290675588799	0.572556326193428	1	No	0
RP11-495L18.2	ENSG00000286596.1	18.5519502384912	-0.579107798565547	0.819386257111763	-0.706758007642003	0.479716874390471	1	No	0	0.506590275352124	0.786454484097345	0.644144429964773	0.519481781705825	1	No	0
RP11-495L19.1	ENSG00000283982.1	30.2856235840211	0.000809397417921319	0.670212480026512	0.00120767285307684	0.999036416710256	1	No	0	-0.661317851011583	0.678292377415972	-0.974974617186389	0.329572850942539	1	No	0
RP11-495O10.1	ENSG00000254321.2	0	NA	NA	NA	1	1	No	0	NA	NA	NA	1	1	No	0
RP11-495O11.1	ENSG00000255091.1	0.728968987524467	-3.53501048193524	4.83876899380726	-0.730559877204183	0.465048026906434	1	No	0	-3.76070389231833	4.83888984583358	-0.777183199480435	0.437050692828019	1	No	0
RP11-495P10.10	ENSG00000225871.2	12.4168228861009	1.14212579185312	0.959773976691356	1.18999453995449	0.234048538074924	1	No	0	0.413451129113554	0.972461754913256	0.425159269271658	0.670720573961057	1	No	0
RP11-495P10.3	ENSG00000224481.3	16.1580995186398	0.579936360603109	0.930797049762218	0.623053501030391	0.533249364676577	1	No	0	0.443787645590775	0.92890925799424	0.477751343063401	0.632827196280175	1	No	0
RP11-495P10.4	ENSG00000235988.1	0.364484493762234	-2.53503140279492	4.89223638793533	-0.518174348452688	0.604336630361979	1	No	0	-2.76071232569324	4.89235857532578	-0.564290675588799	0.572556326193428	1	No	0
RP11-495P10.9	ENSG00000228626.1	8.45970461996661	0.379387049232751	1.11440444196974	0.340439283032805	0.733525739868999	1	No	0	-0.740502463380663	1.14991983477481	-0.6439600752914	0.519601323788945	1	No	0
RP11-496B10.1	ENSG00000241946.1	1.03496992652673	-3.5350238118983	3.96391012326695	-0.891802210940351	0.372498956445736	1	No	0	-1.26104185963806	3.82530221414845	-0.329658099946695	0.741658316830971	1	No	0
RP11-496B10.3	ENSG00000239774.1	12.4478130016667	0.590538069000122	0.99111685296792	0.595830922692661	0.551288183703106	1	No	0	0.357586193859431	0.991244563041159	0.360744671085356	0.718290327420896	1	No	0
RP11-496B10.6	ENSG00000285336.1	0	NA	NA	NA	1	1	No	0	NA	NA	NA	1	1	No	0
RP11-496D1.2	ENSG00000227312.2	0	NA	NA	NA	1	1	No	0	NA	NA	NA	1	1	No	0
RP11-496H1.1	ENSG00000249626.1	21.1946229240123	-0.436863591799538	0.795445174225241	-0.549206414163039	0.582863803097521	1	No	0	0.405853567079956	0.772169983861896	0.525601325565827	0.599165235533316	1	No	0
RP11-496H1.2	ENSG00000273308.1	7.48640809163603	0.00393220271012223	1.24802724359338	0.00315073467370828	0.997486081607995	1	No	0	-0.43961194294402	1.25640306095874	-0.34989722375283	0.726415830625205	1	No	0
RP11-496H1.3	ENSG00000286909.1	59.4044364306665	-0.574905297577072	0.43574290856864	-1.31936810966256	0.187046077789928	1	No	0	-0.323647368196763	0.42853366208335	-0.755243745901609	0.450102744952629	1	No	0
RP11-496H1.4	ENSG00000287286.1	1.73723348599971	-4.53499167752196	3.27723130503063	-1.38378748871361	0.166423535098018	1	No	0	-2.37034317468843	3.12073428282701	-0.759546619438931	0.447525637439456	1	No	0
RP11-496H15.2	ENSG00000224340.1	2.27704240172569	-2.49318967737031	2.37374788358601	-1.05031780949031	0.293572019679311	1	No	0	-3.65327119671713	2.56481861333892	-1.4243779960569	0.154337080342103	1	No	0
RP11-496I2.2	ENSG00000257310.1	0	NA	NA	NA	1	1	No	0	NA	NA	NA	1	1	No	0
RP11-496I2.7	ENSG00000271632.1	0	NA	NA	NA	1	1	No	0	NA	NA	NA	1	1	No	0
RP11-496I2.8	ENSG00000277252.1	0	NA	NA	NA	1	1	No	0	NA	NA	NA	1	1	No	0
RP11-496N12.9	ENSG00000282418.1	4.43229967739813	-1.59351517589579	1.76237199695284	-0.904187753011843	0.365895853073639	1	No	0	-0.546588173180975	1.67859670366579	-0.325622093733004	0.744710294104637	1	No	0
RP11-496O3.3	ENSG00000285935.1	0	NA	NA	NA	1	1	No	0	NA	NA	NA	1	1	No	0
RP11-497D24.1	ENSG00000286864.1	12.9557926200087	0.179270435846044	1.09271334773975	0.164059893856756	0.869683994015252	1	No	0	-0.739843521386268	1.11123969135563	-0.665782123462233	0.505550372805418	1	No	0
RP11-497D6.3	ENSG00000227748.2	0.364470784376324	-2.53498207194636	4.89224002455696	-0.518163879781415	0.604343933806878	1	No	0	-2.76066299422864	4.89236221203824	-0.564280172763109	0.572563472845188	1	No	0
RP11-497D6.5	ENSG00000272397.1	1.6203212140234	-3.53504851569936	3.12546586959439	-1.13104691050686	0.258035347557158	1	No	0	0.288002665702205	2.8336513816653	0.101636590713198	0.919045134635449	1	No	0
RP11-497E19.1	ENSG00000205562.3	0	NA	NA	NA	1	1	No	0	NA	NA	NA	1	1	No	0
RP11-497E19.2	ENSG00000258945.1	0	NA	NA	NA	1	1	No	0	NA	NA	NA	1	1	No	0
RP11-497G19.1	ENSG00000257883.1	0.965376104558949	3.35423579813612	3.6903339631084	0.90892472921633	0.363389859299134	1	No	0	2.06966875605163	3.76568521900556	0.549612789089732	0.582584985056705	1	No	0
RP11-497G19.2	ENSG00000257654.1	0.27935034849441	0	4.99745499514106	0	1	1	No	0	2.06510853834858	4.89693225541524	0.421714745198874	0.673233240453574	1	No	0
RP11-497G19.3	ENSG00000258249.1	0	NA	NA	NA	1	1	No	0	NA	NA	NA	1	1	No	0
RP11-497G19.7	ENSG00000275898.1	0.371039869239497	2.45827740891077	4.88484453410874	0.503245782285535	0.614791480177433	1	No	0	0	4.9975798104491	0	1	1	No	0
RP11-497H16.8	ENSG00000253333.1	2.98839482816144	-0.343663193668613	1.85928477144095	-0.184836233237297	0.853357487474932	1	No	0	-0.83323414270059	1.87817479845699	-0.443640359451704	0.657302621326324	1	No	0
RP11-497H16.9	ENSG00000269983.1	90.7442205367698	0.305405931822483	0.363023627832555	0.841283895612855	0.400188910378245	1	No	0	0.0603147705962317	0.363195758716377	0.16606683626868	0.868104352546698	1	No	0
RP11-497H17.1	ENSG00000262663.1	22.8306781166826	-0.994432802225491	0.739747599805593	-1.34428662220307	0.178855719848159	1	No	0	-0.363065588937644	0.717955266703973	-0.505693886200494	0.613071560884471	1	No	0
RP11-497J7.1	ENSG00000233663.1	0.306000939002264	0	4.99745499513702	0	1	1	No	0	2.18460944413992	4.88811578481548	0.446922605828246	0.654930941368592	1	No	0
RP11-497J7.4	ENSG00000271088.1	0	NA	NA	NA	1	1	No	0	NA	NA	NA	1	1	No	0
RP11-497K15.1	ENSG00000228373.2	0	NA	NA	NA	1	1	No	0	NA	NA	NA	1	1	No	0
RP11-497K15.2	ENSG00000286842.1	0	NA	NA	NA	1	1	No	0	NA	NA	NA	1	1	No	0
RP11-497K21.1	ENSG00000249419.1	0	NA	NA	NA	1	1	No	0	NA	NA	NA	1	1	No	0
RP11-498B4.5	ENSG00000232767.2	0.93649677661907	-2.53499063124306	3.82759002266647	-0.662294189354446	0.507782700035289	1	No	0	0.652847098283676	3.61953144480434	0.18036784822544	0.856863793746092	1	No	0
RP11-498C9.12	ENSG00000264769.1	118.072645643698	-0.284106694048749	0.345566066905322	-0.82214870398889	0.410992269072431	1	No	0	-0.133637853309545	0.342195325757955	-0.39053091392625	0.696144000434688	1	No	0
RP11-498C9.13	ENSG00000263585.1	0	NA	NA	NA	1	1	No	0	NA	NA	NA	1	1	No	0
RP11-498C9.15	ENSG00000263731.1	1129.70560806371	0.109701915520296	0.12874325234286	0.852098370391833	0.394159496382967	0.782355541563374	No	0.106595836904368	-0.112257856678802	0.128728401571682	-0.87205197383183	0.383180024508429	0.693253485255022	No	0.159107938377264
RP11-498C9.16	ENSG00000263859.1	0	NA	NA	NA	1	1	No	0	NA	NA	NA	1	1	No	0
RP11-498C9.17	ENSG00000264735.1	4.73073120514619	1.40343398247234	1.59736845737634	0.878591270530947	0.379622930645127	1	No	0	-0.589827502708469	1.6873842055991	-0.349551394846115	0.72667539357654	1	No	0
RP11-498C9.2	ENSG00000262831.1	0	NA	NA	NA	1	1	No	0	NA	NA	NA	1	1	No	0
RP11-498C9.3	ENSG00000262413.1	0	NA	NA	NA	1	1	No	0	NA	NA	NA	1	1	No	0
RP11-498C9.4	ENSG00000278876.1	212.571898255141	-0.331062408870086	0.242344013910009	-1.36608453218499	0.17191243261819	0.57793141704558	No	0.238123696122529	-0.017265214092991	0.238523143462731	-0.0723838108216474	0.942296468089482	1	No	0
RP11-498D10.3	ENSG00000261765.1	6.93826245548812	-0.512022963577738	1.44346319412683	-0.354718406164466	0.722800560369206	1	No	0	-0.238172843863401	1.42442185304423	-0.167206676417092	0.867207431354331	1	No	0
RP11-498D10.8	ENSG00000263311.1	0.27935034849441	0	4.99745499514106	0	1	1	No	0	2.06510853834858	4.89693225541524	0.421714745198874	0.673233240453574	1	No	0
RP11-498E11.2	ENSG00000249351.2	0	NA	NA	NA	1	1	No	0	NA	NA	NA	1	1	No	0
RP11-498E2.9	ENSG00000269970.1	0	NA	NA	NA	1	1	No	0	NA	NA	NA	1	1	No	0
RP11-498F10.1	ENSG00000285834.1	3.36243741530954	0.527302443374031	1.96320067309994	0.268593247037456	0.788242709481625	1	No	0	1.11583799681001	1.92550861481595	0.579502988573573	0.562249830666032	1	No	0
RP11-498J9.2	ENSG00000229272.2	3.71562946325848	0.890491108082013	1.86308985416813	0.477964659669954	0.632675358610275	1	No	0	0.30478518462616	1.87896338435885	0.162209219808805	0.871141099596779	1	No	0
RP11-498M14.1	ENSG00000270818.1	0	NA	NA	NA	1	1	No	0	NA	NA	NA	1	1	No	0
RP11-498M14.2	ENSG00000277704.1	0	NA	NA	NA	1	1	No	0	NA	NA	NA	1	1	No	0
RP11-498M15.1	ENSG00000257515.1	2.28382218271184	4.040688162848	2.79243315455478	1.4470133891145	0.147893173641709	1	No	0	4.12588465206309	2.78112470045364	1.48353097989102	0.13793339178155	1	No	0
RP11-498M5.2	ENSG00000251309.1	0.306000939002264	0	4.99745499513702	0	1	1	No	0	2.18460944413992	4.88811578481548	0.446922605828246	0.654930941368592	1	No	0
RP11-498P14.3	ENSG00000242375.1	21.5971235036145	-0.38714497724882	0.748077318351057	-0.517520004619551	0.604793207990555	1	No	0	0.175669596242064	0.730281572761748	0.240550498320428	0.80990352022551	1	No	0
RP11-498P14.4	ENSG00000235494.2	6.97649893663904	-0.629219158621378	1.33995335940764	-0.469582880779923	0.638653057868424	1	No	0	-1.43473378532953	1.36890048174506	-1.04809210345265	0.294596174117104	1	No	0
RP11-498P14.5	ENSG00000203279.4	405.866648508655	-0.594293623915689	0.201941182364458	-2.94290454753862	0.00325148653833993	0.0811192378524038	No	1.09087613836146	-0.352415887020689	0.19969514145483	-1.76476946035467	0.0776025192660926	0.323561391907547	No	0.490043304988766
RP11-499A10.3	ENSG00000275286.1	0	NA	NA	NA	1	1	No	0	NA	NA	NA	1	1	No	0
RP11-499A10.4	ENSG00000286671.1	1.75694074058923	1.60116270413098	2.95309929771494	0.542197380687445	0.587682539531858	1	No	0	-0.368910002275434	3.078463906889	-0.119835740626969	0.904613269015178	1	No	0
RP11-499E14.1	ENSG00000279791.1	20.9845073069815	-1.14363174579148	0.831176920449839	-1.37591855314334	0.168846850495896	1	No	0	0.364388183103415	0.786708924353425	0.463180436656285	0.643235037766523	1	No	0
RP11-499E18.1	ENSG00000248161.5	14.0454661503107	-0.292480973921779	0.919478420543186	-0.31809444070367	0.750413300475779	1	No	0	-0.566725945556174	0.920854168522082	-0.615435065538918	0.538267439945909	1	No	0
RP11-499F19.3	ENSG00000283383.1	0	NA	NA	NA	1	1	No	0	NA	NA	NA	1	1	No	0
RP11-499F19.4	ENSG00000287349.1	12.8315563532692	-0.89052649749328	1.05691192718744	-0.842573988036134	0.399466743968775	1	No	0	-0.733206420080405	1.04466712251696	-0.701856509386318	0.482768653424854	1	No	0
RP11-499F3.2	ENSG00000259692.6	40.6925512195395	0.173686327880335	0.534223484930214	0.325119229647913	0.745090835715313	1	No	0	0.210832416061754	0.530205051168866	0.397643167670625	0.690893235619535	1	No	0
RP11-499O7.7	ENSG00000224251.6	0	NA	NA	NA	1	1	No	0	NA	NA	NA	1	1	No	0
RP11-499P1.1	ENSG00000270891.1	0	NA	NA	NA	1	1	No	0	NA	NA	NA	1	1	No	0
RP11-499P1.2	ENSG00000283164.1	0.185519934619749	1.43596978159616	4.98356700673743	0.288140960010134	0.773238839993447	1	No	0	0	4.9975798104491	0	1	1	No	0
RP11-499P20.2	ENSG00000240291.1	167.473598102038	-0.0926715429771656	0.264086410627925	-0.350913713268388	0.725653083212014	0.928266344807523	No	0.0323273950269637	-0.0551460317490877	0.261986269764915	-0.210492068147584	0.833283641697151	1	No	0
RP11-499P9.1	ENSG00000286707.1	8.41626201316776	0.118971942620864	1.17139872950483	0.101564001756392	0.919102754082734	1	No	0	-1.05034702346554	1.21007032631663	-0.868004942045577	0.38539162717857	1	No	0
RP11-49A19.1	ENSG00000285643.1	0	NA	NA	NA	1	1	No	0	NA	NA	NA	1	1	No	0
RP11-49C20.1	ENSG00000285552.1	0.364470784376324	-2.53498207194636	4.89224002455696	-0.518163879781415	0.604343933806878	1	No	0	-2.76066299422864	4.89236221203824	-0.564280172763109	0.572563472845188	1	No	0
RP11-49C20.2	ENSG00000285616.1	1.93042898006467	1.79834949933823	2.85639207737671	0.629587763382199	0.528964331634156	1	No	0	-0.267323733384237	2.98042771515706	-0.0896930772804027	0.928531117299446	1	No	0
RP11-49C9.2	ENSG00000183171.5	3.53064126967157	1.17181738282526	1.75786814641266	0.66661278618458	0.505019499737176	1	No	0	0.682929191914144	1.77007248649746	0.385819901232121	0.699630055289503	1	No	0
RP11-49E18.1	ENSG00000277598.1	0	NA	NA	NA	1	1	No	0	NA	NA	NA	1	1	No	0
RP11-49G10.3	ENSG00000224876.1	0	NA	NA	NA	1	1	No	0	NA	NA	NA	1	1	No	0
RP11-49G2.3	ENSG00000274624.1	0	NA	NA	NA	1	1	No	0	NA	NA	NA	1	1	No	0
RP11-49I11.2	ENSG00000267404.1	5.74618559711363	0.747743109438259	1.33675490975211	0.5593718818485	0.575907947129399	1	No	0	-1.06934944774753	1.42157134787994	-0.752230585782631	0.451912403225319	1	No	0
RP11-49I11.3	ENSG00000267456.2	1.94461527772446	1.01124772173941	2.91790777974508	0.346566032264307	0.728917368398376	1	No	0	1.20733309213171	2.89666325715836	0.416801327923807	0.676823731051911	1	No	0
RP11-49I11.4	ENSG00000274849.1	33.5566265851749	-0.0687801079877617	0.588172996517228	-0.116938568065913	0.906908734906836	1	No	0	0.0941688406894797	0.581353292876156	0.16198212316575	0.871319931595254	1	No	0
RP11-49I4.3	ENSG00000249474.1	0	NA	NA	NA	1	1	No	0	NA	NA	NA	1	1	No	0
RP11-49I4.5	ENSG00000287682.1	0	NA	NA	NA	1	1	No	0	NA	NA	NA	1	1	No	0
RP11-49K24.3	ENSG00000280212.1	11.274226071344	0.971197108679211	1.26703208559577	0.766513429075906	0.443370864473565	1	No	0	1.68322839478974	1.24803259320044	1.34870547769373	0.177431585397146	1	No	0
RP11-49K24.4	ENSG00000266957.1	8.09018483522766	0.270088613584337	1.49633662272221	0.180499901882357	0.856760131416406	1	No	0	-0.0609559016360635	1.4991975242047	-0.04065901967681	0.967567732120992	1	No	0
RP11-49K24.5	ENSG00000267800.1	10.5518753229441	-0.331699272764077	1.22034860929154	-0.271806982233249	0.785770436234059	1	No	0	0.151696462332698	1.20055961591399	0.12635479348288	0.899451084843907	1	No	0
RP11-49K24.6	ENSG00000267228.7	0	NA	NA	NA	1	1	No	0	NA	NA	NA	1	1	No	0
RP11-49K24.8	ENSG00000267724.1	38.9445338321769	-0.574669300565703	0.547020506690478	-1.050544346212	0.293467913328419	1	No	0	-0.789959653793347	0.546781880236539	-1.44474365802248	0.148529902028821	1	No	0
RP11-49L2.1	ENSG00000227734.1	0	NA	NA	NA	1	1	No	0	NA	NA	NA	1	1	No	0
RP11-49N14.10	ENSG00000285867.1	2.05880216707383	-0.674434092700894	2.25518871911983	-0.29905882686577	0.764895160807677	1	No	0	-1.94671367937701	2.37458598634432	-0.819811828492252	0.412323386890125	1	No	0
RP11-49O14.2	ENSG00000236095.1	9.22292063219327	0.685350979366873	1.14328663277648	0.599456828864073	0.548868290448624	1	No	0	0.0274133340982375	1.15640535051381	0.023705644466326	0.98108740363917	1	No	0
RP11-49O14.3	ENSG00000230815.1	6.60612023857334	-0.867455644736198	1.54150068418451	-0.562734518145935	0.573615675608233	1	No	0	-0.469065170817818	1.51581840334418	-0.309446810899624	0.756981666557228	1	No	0
RP11-4B12.1	ENSG00000287771.1	0.742079738478994	3.46306841664294	4.8348904498698	0.716266160019447	0.473827017853331	1	No	0	0	4.9975798104491	0	1	1	No	0
RP11-4B14.3	ENSG00000239381.7	0.27935034849441	0	4.99745499514106	0	1	1	No	0	2.06510853834858	4.89693225541524	0.421714745198874	0.673233240453574	1	No	0
RP11-4B16.1	ENSG00000279433.1	2.07620841367341	-0.180699233780814	2.935454749468	-0.0615574925191957	0.950915228763907	1	No	0	1.94231950320109	2.77961674879768	0.698772413154164	0.484694271380164	1	No	0
RP11-4B16.3	ENSG00000275178.1	0	NA	NA	NA	1	1	No	0	NA	NA	NA	1	1	No	0
RP11-4B16.4	ENSG00000278330.1	4.49491747796892	-0.123347184757445	1.62742382903494	-0.0757929081268211	0.939583858391716	1	No	0	-2.86844731002753	1.86734937414898	-1.5361063921607	0.124512288813665	1	No	0
RP11-4C20.3	ENSG00000232259.1	0.944957660475126	3.82202069615	4.39517214216988	0.869595222330265	0.384521649643575	1	No	0	0	4.58510208679774	0	1	1	No	0
RP11-4C20.4	ENSG00000227076.1	1.19451206211922	0.00636792309555885	3.46326139159968	0.00183870703811285	0.998532924869109	1	No	0	0.324922439308178	3.41868916929025	0.0950429896426164	0.924280680652818	1	No	0
RP11-4D11.1	ENSG00000287722.1	0.742079738478994	3.46306841664294	4.8348904498698	0.716266160019447	0.473827017853331	1	No	0	0	4.9975798104491	0	1	1	No	0
RP11-4F22.3	ENSG00000284242.1	0.27935034849441	0	4.99745499514106	0	1	1	No	0	2.06510853834858	4.89693225541524	0.421714745198874	0.673233240453574	1	No	0
RP11-4F5.2	ENSG00000287328.1	0	NA	NA	NA	1	1	No	0	NA	NA	NA	1	1	No	0
RP11-4F5.3	ENSG00000287950.1	0	NA	NA	NA	1	1	No	0	NA	NA	NA	1	1	No	0
RP11-4K3__A.3	ENSG00000243659.1	4.43250510681427	0.876464412987235	1.7166375035299	0.510570467664239	0.609651859569809	1	No	0	0.286248848016399	1.73133927113901	0.165333769520564	0.868681280324189	1	No	0
RP11-4L24.4	ENSG00000279561.3	122.627839880401	-0.274501585268474	0.320959331115565	-0.855253481225746	0.392410834483323	1	No	0	0.170393825729253	0.314879416810983	0.54113993050088	0.588411137396001	1	No	0
RP11-4M23.3	ENSG00000232557.3	0.585351287496674	0	4.99290180697258	0	1	1	No	0	3.12599075296102	4.8341876596421	0.646642408828716	0.517863404191135	1	No	0
RP11-4M23.7	ENSG00000215905.4	25.3346677802215	-0.203232528445746	0.67414266467158	-0.301468129961415	0.763057548844085	1	No	0	-0.921893360273066	0.685712390829961	-1.34443153223065	0.178808882963129	1	No	0
RP11-4N23.1	ENSG00000256306.1	0	NA	NA	NA	1	1	No	0	NA	NA	NA	1	1	No	0
RP11-4N23.4	ENSG00000277935.1	0	NA	NA	NA	1	1	No	0	NA	NA	NA	1	1	No	0
RP11-4O1.2	ENSG00000259953.2	155.733639474172	0.0539149637264244	0.311504393435375	0.173079304377804	0.862589092151739	0.967481224228933	No	0.0143574545187575	-0.0433096865866359	0.310579625612835	-0.13944793223695	0.889096197884643	1	No	0
RP11-4O3.1	ENSG00000250333.2	0.371039869239497	2.45827740891077	4.88484453410874	0.503245782285535	0.614791480177433	1	No	0	0	4.9975798104491	0	1	1	No	0
RP11-4O3.2	ENSG00000249831.2	0	NA	NA	NA	1	1	No	0	NA	NA	NA	1	1	No	0
RP11-500B12.1	ENSG00000233569.2	0	NA	NA	NA	1	1	No	0	NA	NA	NA	1	1	No	0
RP11-500C12.1	ENSG00000279033.1	0	NA	NA	NA	1	1	No	0	NA	NA	NA	1	1	No	0
RP11-500G10.5	ENSG00000277218.1	25.635149296052	0.732990164583696	0.664969775536074	1.10229094847625	0.270335203206048	1	No	0	0.564911925396009	0.663912914152468	0.850882568110847	0.394834589121759	1	No	0
RP11-500G22.4	ENSG00000276742.1	8.81525737205136	-0.601951553882717	1.18437893501318	-0.508242367444686	0.611283382039843	1	No	0	-0.180578836188484	1.16024687980608	-0.155638286412514	0.876318144471371	1	No	0
RP11-500G22.5	ENSG00000273891.1	103.136124523509	-0.351824286112822	0.386447850352349	-0.910405597526397	0.362608646824384	1	No	0	-0.209329469599396	0.383014524416244	-0.546531413967753	0.584700700067337	1	No	0
RP11-500G9.1	ENSG00000251159.1	0	NA	NA	NA	1	1	No	0	NA	NA	NA	1	1	No	0
RP11-500K19.2	ENSG00000270782.1	0.546719885950396	-3.11996479806746	4.85665774492028	-0.642409855075895	0.520607102556259	1	No	0	-3.34565302546547	4.85677904372333	-0.688862514713168	0.490909790750741	1	No	0
RP11-500K19.3	ENSG00000287366.1	0	NA	NA	NA	1	1	No	0	NA	NA	NA	1	1	No	0
RP11-500M10.1	ENSG00000270516.1	0	NA	NA	NA	1	1	No	0	NA	NA	NA	1	1	No	0
RP11-500M8.4	ENSG00000256381.1	18.4379273037079	-0.567861878291987	0.812477941665218	-0.698925902072029	0.484598339156139	1	No	0	-1.0644056137336	0.820215523855536	-1.2977145430389	0.194385444369745	1	No	0
RP11-500M8.6	ENSG00000256799.1	0.650390217733907	2.45775400269246	4.76429761715719	0.515869116539151	0.605945825329582	1	No	0	2.06543518979206	4.77661631530509	0.43240550495422	0.665446717813158	1	No	0
RP11-500M8.7	ENSG00000272921.1	2.25780901147412	0.0104388883154045	2.45902087972025	0.00424514017001435	0.996612878373246	1	No	0	-1.10661893344149	2.52542060417808	-0.438191931914505	0.661247156690384	1	No	0
RP11-501C14.5	ENSG00000250838.1	95.0864692684325	0.0329450771055987	0.345568149049242	0.0953359769881575	0.924047967278364	1	No	0	0.331897611740814	0.340207518594136	0.975574005866592	0.329275611230426	1	No	0
RP11-501C14.6	ENSG00000251461.3	18.161125860954	0.802046596245673	0.790815386613718	1.01420206260787	0.310486344621265	1	No	0	0.670920477783523	0.788813535948097	0.850543819556956	0.395022808893778	1	No	0
RP11-501C14.7	ENSG00000251550.1	51.714466708161	-0.230812897116565	0.471838396725096	-0.48917785987443	0.624715782660346	1	No	0	0.0238727958664215	0.464806209872691	0.0513607506942737	0.95903805988036	1	No	0
RP11-501C14.9	ENSG00000270781.1	20.0636175362334	-0.983906189235416	0.80380263940937	-1.22406439217267	0.220927937322659	1	No	0	0.311643448371804	0.763600297558502	0.408123791161734	0.683182794229321	1	No	0
RP11-501E14.1	ENSG00000249409.1	3.57884024417935	1.94701028995816	2.09202896322062	0.930680370199463	0.352018926723913	1	No	0	0.7371868689399	2.13107599420804	0.345922374867659	0.729401052833086	1	No	0
RP11-501E24.9	ENSG00000285854.1	3.70740477805563	-0.853276983958917	1.7503552608628	-0.487487884909896	0.625912626280079	1	No	0	-2.8663666650169	1.94524090435466	-1.47352785899175	0.140608757543461	1	No	0
RP11-501H19.2	ENSG00000229731.1	0	NA	NA	NA	1	1	No	0	NA	NA	NA	1	1	No	0
RP11-501J20.5	ENSG00000225936.1	0.306000939002264	0	4.99745499513702	0	1	1	No	0	2.18460944413992	4.88811578481548	0.446922605828246	0.654930941368592	1	No	0
RP11-501M7.1	ENSG00000248374.1	0	NA	NA	NA	1	1	No	0	NA	NA	NA	1	1	No	0
RP11-501O2.1	ENSG00000241792.1	0	NA	NA	NA	1	1	No	0	NA	NA	NA	1	1	No	0
RP11-501O2.3	ENSG00000244650.2	0	NA	NA	NA	1	1	No	0	NA	NA	NA	1	1	No	0
RP11-502F1.1	ENSG00000279606.1	0.371039869239497	2.45827740891077	4.88484453410874	0.503245782285535	0.614791480177433	1	No	0	0	4.9975798104491	0	1	1	No	0
RP11-502F1.2	ENSG00000261882.1	0	NA	NA	NA	1	1	No	0	NA	NA	NA	1	1	No	0
RP11-502H18.2	ENSG00000261817.1	1.18775585172846	3.45756177910569	3.49156869227095	0.990260276637105	0.322046917214743	1	No	0	2.72978359431089	3.52017339199722	0.775468504056304	0.438062869521783	1	No	0
RP11-502M1.1	ENSG00000250997.1	0	NA	NA	NA	1	1	No	0	NA	NA	NA	1	1	No	0
RP11-502N13.2	ENSG00000255649.2	0.679470380587276	-0.198034337923123	4.57385506281454	-0.0432970295742737	0.965464759060087	1	No	0	-2.76071248750839	4.6775715958543	-0.590202080488772	0.555055177489616	1	No	0
RP11-503C24.1	ENSG00000234768.1	0.314985886825042	2.24351794338217	4.90071518486077	0.457793986949662	0.647100456225725	1	No	0	0	4.9975798104491	0	1	1	No	0
RP11-503C24.2	ENSG00000237987.1	0	NA	NA	NA	1	1	No	0	NA	NA	NA	1	1	No	0
RP11-503C24.3	ENSG00000228361.2	0	NA	NA	NA	1	1	No	0	NA	NA	NA	1	1	No	0
RP11-503C24.4	ENSG00000234647.2	1.09343977190079	-4.11999172276477	3.72052633794231	-1.10736797660822	0.268134865413394	1	No	0	-4.34566389062558	3.72058429319761	-1.16800576150655	0.24280444088412	1	No	0
RP11-503C24.6	ENSG00000224417.2	4.17035557550331	-2.03130630697853	1.86375296521486	-1.0899010463784	0.275756735636885	1	No	0	0.683157452530895	1.61430603086434	0.423189556050357	0.672156966095992	1	No	0
RP11-503C24.8	ENSG00000287056.1	0.364470784376324	-2.53498207194636	4.89224002455696	-0.518163879781415	0.604343933806878	1	No	0	-2.76066299422864	4.89236221203824	-0.564280172763109	0.572563472845188	1	No	0
RP11-503D12.1	ENSG00000250418.1	0	NA	NA	NA	1	1	No	0	NA	NA	NA	1	1	No	0
RP11-503E24.2	ENSG00000254165.1	29.8761419279128	0.576688045534786	0.630724289424253	0.914326679984382	0.360545215461163	1	No	0	0.596425398167683	0.626712936349506	0.951672390300026	0.341263155898217	1	No	0
RP11-503G7.1	ENSG00000256783.1	0	NA	NA	NA	1	1	No	0	NA	NA	NA	1	1	No	0
RP11-503G7.2	ENSG00000256875.2	0.992026695066803	3.35422360191452	3.66372553950558	0.91552261918811	0.359917333505161	1	No	0	2.18007907158263	3.72894194615008	0.584637439537894	0.558791527786806	1	No	0
RP11-503I22.2	ENSG00000249820.1	0	NA	NA	NA	1	1	No	0	NA	NA	NA	1	1	No	0
RP11-503L19.1	ENSG00000250357.1	0.594336235319452	2.24354522492624	4.90071301863872	0.457799756156591	0.647096311012274	1	No	0	2.06510610796191	4.89693020161871	0.421714425759893	0.673233473643516	1	No	0
RP11-503L23.1	ENSG00000249708.1	0	NA	NA	NA	1	1	No	0	NA	NA	NA	1	1	No	0
RP11-503L23.2	ENSG00000286761.1	0	NA	NA	NA	1	1	No	0	NA	NA	NA	1	1	No	0
RP11-503N18.4	ENSG00000248399.1	6.62253796039695	0.85428424174461	1.30090438596569	0.656684880888043	0.511383557950977	1	No	0	0.312658499973654	1.31208119078632	0.238292037237635	0.811654596862327	1	No	0
RP11-503N18.5	ENSG00000251229.1	32.2265650418016	-0.559207567863968	0.625110265127642	-0.894574284026167	0.371014703755628	1	No	0	-0.0593092728520602	0.611336023081565	-0.0970158319038679	0.922713821716267	1	No	0
RP11-503P10.1	ENSG00000272056.1	17.7516164810673	0.782433856834733	0.884059153581521	0.885046949250985	0.376131310145258	1	No	0	0.939145789574319	0.876860287676929	1.07103241277171	0.28415485587473	1	No	0
RP11-503P21.4	ENSG00000285382.1	0.918002817006792	0	4.64955027769914	0	1	1	No	0	3.77291816204836	4.45760917752764	0.84639949618485	0.397329919462476	1	No	0
RP11-504E21.1	ENSG00000229347.1	0	NA	NA	NA	1	1	No	0	NA	NA	NA	1	1	No	0
RP11-504G3.2	ENSG00000279837.1	14.7604145466162	0.801254160097221	0.90271899242178	0.887600866741097	0.374755487272431	1	No	0	0.386999153102592	0.906994301230898	0.426683114301147	0.669610151095483	1	No	0
RP11-504G3.4	ENSG00000256282.2	97.6323040722498	-0.319843715261449	0.353196066019764	-0.905569869069696	0.36516356294899	1	No	0	-0.274142683067249	0.350259395417653	-0.782684737807984	0.433812266842912	1	No	0
RP11-504I13.2	ENSG00000280205.1	6.85070821745042	-0.465702657289396	1.24900941814206	-0.372857602612911	0.709254428406336	1	No	0	-1.46394341473482	1.29070887297072	-1.13421658856764	0.25670370731076	1	No	0
RP11-504I13.3	ENSG00000263982.1	6.88396929735169	0.0919323585776451	1.32327253112553	0.0694734882008399	0.944612735003339	1	No	0	0.0980514235061264	1.31459759167635	0.0745866447093462	0.940543600500528	1	No	0
RP11-504P24.5	ENSG00000229930.1	2.743451522439	0.300490454572269	1.97887699563357	0.151848980626541	0.879306049083702	1	No	0	-1.86242710849176	2.15945128484055	-0.862453865741771	0.38843780978266	1	No	0
RP11-504P24.9	ENSG00000278467.1	101.488167997702	-0.463304417868592	0.387213805071685	-1.19650800617199	0.2314983761532	1	No	0	-0.0855302992202802	0.381458953314257	-0.224218879848438	0.82258699344493	1	No	0
RP11-505C13.1	ENSG00000230030.1	0	NA	NA	NA	1	1	No	0	NA	NA	NA	1	1	No	0
RP11-505D17.1	ENSG00000283549.1	0	NA	NA	NA	1	1	No	0	NA	NA	NA	1	1	No	0
RP11-505E24.2	ENSG00000259755.1	2.7679052919987	-0.41168979452555	2.10367640352657	-0.195700153234309	0.844844864465982	1	No	0	0.361177252949687	2.04091303064628	0.176968468291525	0.859533157283408	1	No	0
RP11-505E24.3	ENSG00000259376.1	2.82642312022344	-0.897109987090615	2.10055603229219	-0.427082150296968	0.669319493513833	1	No	0	-0.557868598908485	2.05994967013633	-0.270816616054296	0.786532079518778	1	No	0
RP11-505E24.4	ENSG00000287892.1	3.82402578087479	-0.574917799915097	1.8982267226897	-0.302870986401701	0.761988182977868	1	No	0	-3.88488355083008	2.31991415015127	-1.67458073850567	0.0940165210437609	1	No	0
RP11-505K1.1	ENSG00000271498.1	0	NA	NA	NA	1	1	No	0	NA	NA	NA	1	1	No	0
RP11-505K9.1	ENSG00000260018.1	14.9793499478077	0.181665505177702	0.94125346868433	0.19300380951757	0.846955984621119	1	No	0	0.36135887781353	0.931812141216238	0.387802285278092	0.698162354215779	1	No	0
RP11-505K9.3	ENSG00000260410.2	14.887325356364	0.127080235956992	1.05820247654948	0.120090662017129	0.904411329487712	1	No	0	0.984587752560528	1.03558446857627	0.95075561910864	0.341728446669668	1	No	0
RP11-505K9.5	ENSG00000274677.1	46.5275319757793	-0.511845065686973	0.54534863968281	-0.938564852723711	0.347954205353019	1	No	0	0.226954877143779	0.531138515632675	0.427298850420286	0.669161670023056	1	No	0
RP11-505K9.6	ENSG00000285792.1	2.57182054058989	1.85900978839256	2.20722163288289	0.842239746429303	0.399653770051369	1	No	0	1.28621725985786	2.22365678604006	0.578424362937943	0.562977649451632	1	No	0
RP11-505O17.1	ENSG00000226570.2	0	NA	NA	NA	1	1	No	0	NA	NA	NA	1	1	No	0
RP11-505O20.1	ENSG00000288524.1	0	NA	NA	NA	1	1	No	0	NA	NA	NA	1	1	No	0
RP11-505P4.5	ENSG00000223967.1	0.944957660475126	3.82202069615	4.39517214216988	0.869595222330265	0.384521649643575	1	No	0	0	4.58510208679774	0	1	1	No	0
RP11-505P4.7	ENSG00000229862.5	11.9392669871932	-0.582000254392075	0.958157541647527	-0.607416034519064	0.543574849971532	1	No	0	-0.968141762435552	0.964054928944666	-1.00423921227742	0.315263325754297	1	No	0
RP11-506A18.2	ENSG00000287375.1	0	NA	NA	NA	1	1	No	0	NA	NA	NA	1	1	No	0
RP11-506B6.5	ENSG00000216663.3	0.371039869239497	2.45827740891077	4.88484453410874	0.503245782285535	0.614791480177433	1	No	0	0	4.9975798104491	0	1	1	No	0
RP11-506B6.7	ENSG00000281613.2	0	NA	NA	NA	1	1	No	0	NA	NA	NA	1	1	No	0
RP11-506B6.8	ENSG00000286914.1	0	NA	NA	NA	1	1	No	0	NA	NA	NA	1	1	No	0
RP11-506D12.5	ENSG00000261976.2	0	NA	NA	NA	1	1	No	0	NA	NA	NA	1	1	No	0
RP11-506E9.3	ENSG00000261745.2	0.364470784376324	-2.53498207194636	4.89224002455696	-0.518163879781415	0.604343933806878	1	No	0	-2.76066299422864	4.89236221203824	-0.564280172763109	0.572563472845188	1	No	0
RP11-506F3.1	ENSG00000282033.1	1.09999514737805	-0.993840492064878	3.3714813167379	-0.29477858504833	0.76816302656991	1	No	0	-3.76069465757698	3.53190340778981	-1.06477845608194	0.286976196586182	1	No	0
RP11-506H20.1	ENSG00000251307.1	9.38631054119257	-1.35398041834759	1.12119682778679	-1.20762062894908	0.227193220582719	1	No	0	-0.0802777434684385	1.05370081958891	-0.0761864677107855	0.939270748599937	1	No	0
RP11-506H20.2	ENSG00000271410.1	44.2609919594639	-0.433285353118822	0.536833143602981	-0.80711364095519	0.41960101379086	1	No	0	-0.0654487536719114	0.527510378026149	-0.124071025705331	0.901259039008359	1	No	0
RP11-506H21.5	ENSG00000278627.1	12.4436149847373	0.79631584859427	0.966688578173612	0.823756343639406	0.410078017743083	1	No	0	1.09585564709597	0.953866544742878	1.14885636060479	0.250615214715252	1	No	0
RP11-506H21.6	ENSG00000287337.1	5.84386261447974	0.679749570003228	1.51487448165436	0.448716760520575	0.653635992392937	1	No	0	-1.73397602333206	1.63976521167089	-1.05745384216632	0.290304509801546	1	No	0
RP11-506J19.1	ENSG00000287980.1	2.7403628679988	0.147904932394197	2.07441076822753	0.0712997322707566	0.943159208305856	1	No	0	-1.33330037409999	2.17032800437906	-0.614331276843775	0.538996438514052	1	No	0
RP11-506K19.1	ENSG00000258680.2	0	NA	NA	NA	1	1	No	0	NA	NA	NA	1	1	No	0
RP11-506K19.2	ENSG00000270713.1	0.364484493762234	-2.53503140279492	4.89223638793533	-0.518174348452688	0.604336630361979	1	No	0	-2.76071232569324	4.89235857532578	-0.564290675588799	0.572556326193428	1	No	0
RP11-506K6.4	ENSG00000272320.1	38.2717192688868	-0.38321338409237	0.559607240771972	-0.684789895791433	0.493476512309242	1	No	0	-0.105018754092874	0.550899482703419	-0.19063142622229	0.848814367113999	1	No	0
RP11-506M12.1	ENSG00000242798.1	34.9022656998137	0.422950319467016	0.587312001014183	0.720145882830005	0.471435179849632	1	No	0	-0.328441669937102	0.59615155376768	-0.550936532600392	0.581677182878066	1	No	0
RP11-506M13.3	ENSG00000244733.5	25.7077810810587	-0.18106279653011	0.686465802206838	-0.263760839867088	0.791964211505048	1	No	0	-0.652801298716386	0.691757923640593	-0.943684598914046	0.345330846469277	1	No	0
RP11-506N2.1	ENSG00000251339.6	0	NA	NA	NA	1	1	No	0	NA	NA	NA	1	1	No	0
RP11-506N21.1	ENSG00000287679.1	0.371039869239497	2.45827740891077	4.88484453410874	0.503245782285535	0.614791480177433	1	No	0	0	4.9975798104491	0	1	1	No	0
RP11-506O24.2	ENSG00000271917.1	3.12317548550716	-1.32039551510822	2.12651531977554	-0.620919822598594	0.534652377976675	1	No	0	-1.69129973498204	2.13848213025916	-0.79088794386001	0.429009384307281	1	No	0
RP11-506P9.1	ENSG00000285587.1	6.51107767187935	-0.897173324255154	1.45564485009439	-0.616340808815405	0.537669610469271	1	No	0	0.0132650742555909	1.40605827007882	0.00943422796755592	0.992472686822746	1	No	0
RP11-507A3.1	ENSG00000274365.1	0	NA	NA	NA	1	1	No	0	NA	NA	NA	1	1	No	0
RP11-507B12.1	ENSG00000259675.2	0	NA	NA	NA	1	1	No	0	NA	NA	NA	1	1	No	0
RP11-507B12.2	ENSG00000259616.2	0.306000939002264	0	4.99745499513702	0	1	1	No	0	2.18460944413992	4.88811578481548	0.446922605828246	0.654930941368592	1	No	0
RP11-507D14.4	ENSG00000270688.1	2.39119430049846	0.807967849070432	2.75055130591505	0.293747601556422	0.768950777290217	1	No	0	1.94264142159564	2.68778215068276	0.722767438983907	0.469822775021572	1	No	0
RP11-507E23.1	ENSG00000242951.1	6.68459314881834	0.613303431251322	1.27389939159151	0.481437886931641	0.630205314984089	1	No	0	0.175956008612248	1.28172034393365	0.137281123331657	0.890808590561726	1	No	0
RP11-507F16.1	ENSG00000255188.1	0.139675174247205	0	4.99745499518611	0	1	1	No	0	1.10565397982741	4.99425280730557	0.221385264720693	0.824792464848314	1	No	0
RP11-507F16.5	ENSG00000287426.1	6.50015533922429	-0.9176097416628	1.5490724164256	-0.592360777929373	0.553609024876349	1	No	0	-1.15412303883998	1.5494747143937	-0.744847933379528	0.456363653937113	1	No	0
RP11-507H23.1	ENSG00000286515.1	0.436843291906931	1.31659601717893	4.99150380534939	0.263767407282739	0.791959150610328	1	No	0	2.06510705187267	4.89693101819978	0.421714548193053	0.673233384267503	1	No	0
RP11-507J18.2	ENSG00000259773.1	0.832463995395453	-0.190504588150916	3.60234927038691	-0.0528834307425318	0.957824786273385	1	No	0	-1.28050229715656	3.72419859671433	-0.343832978801474	0.730971897127209	1	No	0
RP11-507J18.5	ENSG00000279665.1	2.91179347261521	-1.7550882407096	2.36209765154767	-0.743021034528206	0.457468945590266	1	No	0	0.455597611927541	2.16408634767971	0.210526540410933	0.833256739536539	1	No	0
RP11-507K12.1	ENSG00000283321.1	0	NA	NA	NA	1	1	No	0	NA	NA	NA	1	1	No	0
RP11-507K2.2	ENSG00000258983.2	9.28802030774588	2.62849635987416	1.24499395193524	2.11125231234127	0.0347506305738505	1	No	0	1.58296257385696	1.26421641284328	1.25212942798046	0.210522706125923	1	No	0
RP11-507K2.3	ENSG00000258789.1	155.877126620588	0.0225943811203599	0.278994447614619	0.0809850565613049	0.935453836602559	0.985696380357681	No	0.00625683824473799	-0.0379239784939781	0.277670303806596	-0.136579165917552	0.891363445348175	1	No	0
RP11-507K2.6	ENSG00000278576.1	35.8870362561971	-0.761817215093139	0.619507057157518	-1.2297151522189	0.218803790725048	1	No	0	0.195650956563616	0.598326252284884	0.326997112054612	0.743670069501563	1	No	0
RP11-507M3.1	ENSG00000276087.2	0.306000939002264	0	4.99745499513702	0	1	1	No	0	2.18460944413992	4.88811578481548	0.446922605828246	0.654930941368592	1	No	0
RP11-508N12.2	ENSG00000230782.1	1.44722552949168	-0.000161108291473718	3.00996786413698	-5.35249207784851e-05	0.999957293292113	1	No	0	0.969458900040492	2.91696471640129	0.332351946044972	0.739623519618046	1	No	0
RP11-508N12.3	ENSG00000231562.1	0.371039869239497	2.45827740891077	4.88484453410874	0.503245782285535	0.614791480177433	1	No	0	0	4.9975798104491	0	1	1	No	0
RP11-508N22.11	ENSG00000234941.1	0	NA	NA	NA	1	1	No	0	NA	NA	NA	1	1	No	0
RP11-508N22.12	ENSG00000272983.1	40.8994884556777	1.12174106997372	0.551248590249565	2.03490963934415	0.0418599659090728	1	No	0	0.590592751194719	0.555206253133727	1.06373577001567	0.287448415401819	1	No	0
RP11-508N22.6	ENSG00000225965.1	0	NA	NA	NA	1	1	No	0	NA	NA	NA	1	1	No	0
RP11-509A17.3	ENSG00000258654.1	0	NA	NA	NA	1	1	No	0	NA	NA	NA	1	1	No	0
RP11-509A17.4	ENSG00000287122.1	0.364470784376324	-2.53498207194636	4.89224002455696	-0.518163879781415	0.604343933806878	1	No	0	-2.76066299422864	4.89236221203824	-0.564280172763109	0.572563472845188	1	No	0
RP11-509E10.1	ENSG00000257180.1	0	NA	NA	NA	1	1	No	0	NA	NA	NA	1	1	No	0
RP11-509E10.3	ENSG00000280000.1	1.47104872600346	0.015081990275011	3.29270212142195	0.00458042960427222	0.996345358716178	1	No	0	-3.7607176854138	3.52691702409716	-1.06629037760719	0.28629239792615	1	No	0
RP11-509I21.3	ENSG00000286570.1	0.364470784376324	-2.53498207194636	4.89224002455696	-0.518163879781415	0.604343933806878	1	No	0	-2.76066299422864	4.89236221203824	-0.564280172763109	0.572563472845188	1	No	0
RP11-509I21.4	ENSG00000288718.1	1.60022599899281	-0.00256693083838866	2.88323702527842	-0.000890294767958171	0.999289647643923	1	No	0	1.2482762955634	2.77224281269373	0.450276682059633	0.652510950312549	1	No	0
RP11-509J21.2	ENSG00000237359.2	8.97958121524256	0.738916426682968	1.19209699749952	0.619845891930675	0.535359251594104	1	No	0	0.524795313277413	1.19170644137223	0.440372976983425	0.659666993540155	1	No	0
RP11-509J21.4	ENSG00000226669.2	2.41357681413307	2.25487343677382	2.36179596946602	0.954728294029408	0.339715117570639	1	No	0	-0.273351064366733	2.52633428388547	-0.108200670873343	0.913836512801604	1	No	0
RP11-50B3.1	ENSG00000254771.1	5.48381702379122	0.0845135636168644	1.41494665867002	0.0597291516955861	0.952371353482024	1	No	0	-0.589647005409069	1.43627281922151	-0.410539695187347	0.681410090766039	1	No	0
RP11-50B3.2	ENSG00000254833.1	7.50408935147787	0.81448719064506	1.3067098140295	0.623311451326308	0.533079874094683	1	No	0	0.432049057655852	1.31151128745482	0.329428394394001	0.741831908802221	1	No	0
RP11-50B3.4	ENSG00000254694.1	39.5517794025953	-0.416646605788368	0.62759234849655	-0.663880952000896	0.506766508455073	1	No	0	-0.103545058058972	0.619509100902725	-0.167140495447267	0.867259503392017	1	No	0
RP11-50C13.1	ENSG00000259250.1	14.1050065954679	-0.504571289178221	0.912374558713588	-0.553030862554571	0.580242277095423	1	No	0	-0.483538621614736	0.904822332425934	-0.534401732015514	0.593063620934576	1	No	0
RP11-50C13.2	ENSG00000259476.1	0	NA	NA	NA	1	1	No	0	NA	NA	NA	1	1	No	0
RP11-50D16.4	ENSG00000273507.5	14.6154203925106	0.356689055932303	1.00058729660726	0.356479696615923	0.721481354497509	1	No	0	0.780639166460892	0.986613015025204	0.791231368908051	0.428808989422741	1	No	0
RP11-50D9.1	ENSG00000244021.4	2.20780004995612	3.36114551944975	2.56996875273492	1.30785462503109	0.190922622304453	1	No	0	-0.295505562235324	2.90395351722876	-0.101759742531046	0.918947380522529	1	No	0
RP11-50D9.3	ENSG00000261668.1	38.1952333359044	-0.650121331479859	0.625428164784278	-1.03948201901668	0.298580616344053	1	No	0	-0.635645352392077	0.621290188545409	-1.02310540889158	0.306258009834801	1	No	0
RP11-50D9.4	ENSG00000282855.1	41.0864628086109	0.0997961636333467	0.532425166937846	0.187436976744183	0.851318033065421	1	No	0	0.255637660718459	0.526594594036048	0.485454396254131	0.627354054293517	1	No	0
RP11-50H7.1	ENSG00000287833.1	1.68534643487473	-1.00769134606985	2.56037478367618	-0.393571813194868	0.693897194845786	1	No	0	-0.317037664977144	2.46843464809281	-0.128436726174662	0.897803368540119	1	No	0
RP11-50I19.1	ENSG00000257094.1	0.364470784376324	-2.53498207194636	4.89224002455696	-0.518163879781415	0.604343933806878	1	No	0	-2.76066299422864	4.89236221203824	-0.564280172763109	0.572563472845188	1	No	0
RP11-50I19.2	ENSG00000276136.1	7.50010582208761	-1.35448536029022	1.52909144089329	-0.885810569640582	0.375719613248339	1	No	0	-0.143364046372421	1.47065189039427	-0.0974833319215917	0.922342570381893	1	No	0
RP11-50O21.1	ENSG00000260332.1	0	NA	NA	NA	1	1	No	0	NA	NA	NA	1	1	No	0
RP11-510C10.2	ENSG00000224127.1	2.3136531286095	0.403143615397711	2.51434026425872	0.160337731980189	0.872615037526812	1	No	0	2.01715881100782	2.4060303515087	0.838376294689286	0.401819398718925	1	No	0
RP11-510C10.3	ENSG00000224149.1	5.34946995275635	-1.29384503317041	1.57070381667171	-0.823735843408112	0.410089668440039	1	No	0	-0.218168146858836	1.49929589662419	-0.145513735714253	0.884305271642474	1	No	0
RP11-510C10.4	ENSG00000261213.1	2.59468226640513	0.462477078957328	2.13011977012565	0.217113180884683	0.828120142100066	1	No	0	0.249438401838541	2.12927635900658	0.117147030155783	0.906743541600998	1	No	0
RP11-510D21.1	ENSG00000265994.2	0.371039869239497	2.45827740891077	4.88484453410874	0.503245782285535	0.614791480177433	1	No	0	0	4.9975798104491	0	1	1	No	0
RP11-510D21.2	ENSG00000271238.1	0	NA	NA	NA	1	1	No	0	NA	NA	NA	1	1	No	0
RP11-510D4.1	ENSG00000286269.1	0.364484493762234	-2.53503140279492	4.89223638793533	-0.518174348452688	0.604336630361979	1	No	0	-2.76071232569324	4.89235857532578	-0.564290675588799	0.572556326193428	1	No	0
RP11-510I21.1	ENSG00000255437.1	0.364470784376324	-2.53498207194636	4.89224002455696	-0.518163879781415	0.604343933806878	1	No	0	-2.76066299422864	4.89236221203824	-0.564280172763109	0.572563472845188	1	No	0
RP11-510I5.4	ENSG00000258272.1	0	NA	NA	NA	1	1	No	0	NA	NA	NA	1	1	No	0
RP11-510I6.2	ENSG00000213661.3	0	NA	NA	NA	1	1	No	0	NA	NA	NA	1	1	No	0
RP11-510I6.3	ENSG00000249600.1	0	NA	NA	NA	1	1	No	0	NA	NA	NA	1	1	No	0
RP11-510J16.5	ENSG00000261235.1	2.82099082996933	-0.471909590567213	1.98670934646191	-0.237533281558084	0.812243102929219	1	No	0	-2.27727571023768	2.14936858029302	-1.05950916521131	0.289367957436697	1	No	0
RP11-510J16.6	ENSG00000276519.1	0	NA	NA	NA	1	1	No	0	NA	NA	NA	1	1	No	0
RP11-510M2.2	ENSG00000247324.2	13.4979539039482	0.715621952139679	0.988304018867465	0.724090905711116	0.469009927444238	1	No	0	0.0892002064417805	0.997841846135304	0.0893931305720017	0.928769482625479	1	No	0
RP11-510M2.5	ENSG00000260015.1	2.31882179296785	-0.602820829588513	2.72562033517799	-0.221168304994007	0.824961387120755	1	No	0	0.621574494119438	2.63778651389635	0.235642456599451	0.813710125400246	1	No	0
RP11-510M2.6	ENSG00000260520.1	0.306000939002264	0	4.99745499513702	0	1	1	No	0	2.18460944413992	4.88811578481548	0.446922605828246	0.654930941368592	1	No	0
RP11-510M2.7	ENSG00000262120.1	0.371039869239497	2.45827740891077	4.88484453410874	0.503245782285535	0.614791480177433	1	No	0	0	4.9975798104491	0	1	1	No	0
RP11-510M2.8	ENSG00000262008.1	0.558700696988819	0	4.99745499511571	0	1	1	No	0	3.06216483647442	4.84132187293677	0.632505938841222	0.527056329010961	1	No	0
RP11-510N19.2	ENSG00000232296.1	1.25095859947739	3.82447375623482	3.68764617869306	1.03710431286286	0.299687245433688	1	No	0	2.18033178870084	3.77165345037084	0.578083807908297	0.563207538427152	1	No	0
RP11-510N19.3	ENSG00000235811.1	0.815491708269833	3.60788205184685	4.22731492600845	0.853468954879479	0.393399296654373	1	No	0	0	4.41763849843987	0	1	1	No	0
RP11-510N19.5	ENSG00000249007.1	0	NA	NA	NA	1	1	No	0	NA	NA	NA	1	1	No	0
RP11-510P12.1	ENSG00000271272.1	0	NA	NA	NA	1	1	No	0	NA	NA	NA	1	1	No	0
RP11-511B23.2	ENSG00000257322.6	3.6043608947711	0.910685445571953	1.77280175171483	0.513698412521901	0.607462862022345	1	No	0	1.03820519517822	1.75672081576934	0.59099043277605	0.554526831307745	1	No	0
RP11-511B23.4	ENSG00000270506.1	0.735524363001731	0.0139303318430703	4.42638038999532	0.00314711584086994	0.997488969004529	1	No	0	-2.76071372581536	4.55034130059262	-0.606704759806876	0.544046862817244	1	No	0
RP11-511B7.1	ENSG00000250725.2	0	NA	NA	NA	1	1	No	0	NA	NA	NA	1	1	No	0
RP11-511B7.2	ENSG00000287424.1	26.7989507535596	1.25430054383282	0.652198493018157	1.92318835026487	0.054456399780613	1	No	0	0.753034316218082	0.656704545310012	1.14668662124547	0.251511161787725	1	No	0
RP11-511H23.1	ENSG00000280340.1	0	NA	NA	NA	1	1	No	0	NA	NA	NA	1	1	No	0
RP11-511H23.2	ENSG00000279048.1	39.5235824425022	-0.18834957983313	0.580863542334751	-0.324257878323828	0.745742806501374	1	No	0	-0.322525173479249	0.579372220621558	-0.556680424085987	0.577745794191848	1	No	0
RP11-511H9.3	ENSG00000258230.2	6.03661879404403	0.119173454421417	1.31532379923825	0.0906038912170783	0.927807339908446	1	No	0	-0.570112743124443	1.33665597940145	-0.426521671926187	0.669727759689733	1	No	0
RP11-511I11.2	ENSG00000270437.1	0	NA	NA	NA	1	1	No	0	NA	NA	NA	1	1	No	0
RP11-511P7.4	ENSG00000271582.1	0	NA	NA	NA	1	1	No	0	NA	NA	NA	1	1	No	0
RP11-511P7.5	ENSG00000284691.1	70.4855994446031	-0.350505522753418	0.412410171843035	-0.849895435864327	0.395383223327535	1	No	0	0.13684048149837	0.403499397122628	0.339134289850705	0.734508567888162	1	No	0
RP11-511P7.6	ENSG00000284048.2	0	NA	NA	NA	1	1	No	0	NA	NA	NA	1	1	No	0
RP11-512C24.3	ENSG00000177596.1	0	NA	NA	NA	1	1	No	0	NA	NA	NA	1	1	No	0
RP11-512C24.4	ENSG00000286330.1	2.58843641059519	0.00560175559296511	2.40455505381688	0.0023296433092988	0.998141215252678	1	No	0	0.622931754526527	2.35923071876882	0.264040201566894	0.791748941245652	1	No	0
RP11-512F24.1	ENSG00000232499.2	11.9281959837845	-0.492084165728315	1.06799745556529	-0.460754061879158	0.644975063438033	1	No	0	-1.10888630968892	1.08119989766294	-1.0256071167652	0.30507681153477	1	No	0
RP11-512G4.1	ENSG00000270289.1	0	NA	NA	NA	1	1	No	0	NA	NA	NA	1	1	No	0
RP11-512M8.12	ENSG00000284934.2	1.67515092221873	-0.536145126971698	2.57797459467606	-0.20797145483083	0.835251255775073	1	No	0	-0.714816527792506	2.57340552491293	-0.277770650941885	0.781188422060484	1	No	0
RP11-512M8.13	ENSG00000256861.1	0	NA	NA	NA	1	1	No	0	NA	NA	NA	1	1	No	0
RP11-512N21.1	ENSG00000241917.1	0.742079738478994	3.46306841664294	4.8348904498698	0.716266160019447	0.473827017853331	1	No	0	0	4.9975798104491	0	1	1	No	0
RP11-512N21.3	ENSG00000257202.1	4.44227537904789	0.266132191008718	1.49746442374755	0.177721878922971	0.858941401882362	1	No	0	-2.06735523109752	1.66719918020573	-1.24001694317197	0.214969127366696	1	No	0
RP11-512N4.2	ENSG00000225303.2	1.88854758592409	0.910964498277729	2.70340023915487	0.336969896311955	0.736139593566105	1	No	0	1.20854594855053	2.67388264096267	0.45198167265689	0.651282185583452	1	No	0
RP11-513D4.1	ENSG00000213690.3	0	NA	NA	NA	1	1	No	0	NA	NA	NA	1	1	No	0
RP11-513D4.3	ENSG00000226750.1	0	NA	NA	NA	1	1	No	0	NA	NA	NA	1	1	No	0
RP11-513D5.2	ENSG00000254898.1	3.95543673821827	-1.23563710871304	1.67039932435128	-0.73972557980584	0.459466523527849	1	No	0	-2.01788708269964	1.71939788916511	-1.17360100033592	0.240554880348369	1	No	0
RP11-513D5.5	ENSG00000255487.1	3.46036171583208	1.20104402619509	1.91162555207605	0.628284145339417	0.529817815957706	1	No	0	1.58355480543132	1.88587077708939	0.839694227552185	0.4010798513641	1	No	0
RP11-513G11.5	ENSG00000286317.1	0	NA	NA	NA	1	1	No	0	NA	NA	NA	1	1	No	0
RP11-513G19.1	ENSG00000255968.1	4.1952638601451	-1.260805370367	1.65759915007724	-0.760621390465995	0.446883239664147	1	No	0	0.19166492044194	1.54591919441101	0.123981202338951	0.901330158579042	1	No	0
RP11-513H8.1	ENSG00000253627.1	0	NA	NA	NA	1	1	No	0	NA	NA	NA	1	1	No	0
RP11-513H8.2	ENSG00000288067.1	2.75593819034618	-1.08979944260101	2.05813969922375	-0.529507031525628	0.596453767945825	1	No	0	-1.26717550763437	2.05383639712066	-0.61697976986427	0.537248069413478	1	No	0
RP11-513I15.6	ENSG00000225339.4	31.4272621654825	-0.455005097794383	0.597115186744375	-0.762005569269118	0.446056680228345	1	No	0	-0.175347792791871	0.586949871248262	-0.298744068925274	0.765135329486852	1	No	0
RP11-513M1.1	ENSG00000263952.5	0	NA	NA	NA	1	1	No	0	NA	NA	NA	1	1	No	0
RP11-513M16.7	ENSG00000272842.1	29.7636665493598	-0.483192426582781	0.637686238609794	-0.757727542680202	0.448614106933273	1	No	0	0.323801326289445	0.617423905972785	0.52443924369802	0.599973067315204	1	No	0
RP11-513M16.8	ENSG00000273226.1	95.7747880974853	0.176746417783426	0.352905930087707	0.500831532469572	0.616489691718455	1	No	0	0.336890381701523	0.349157165855848	0.964867442647906	0.334611210351575	1	No	0
RP11-513M16.9	ENSG00000285911.1	5.26922872793316	-1.07719258477851	1.5097312182738	-0.713499576441265	0.475536675130091	1	No	0	-0.770569903942605	1.47924034444497	-0.520922720122085	0.602420607342294	1	No	0
RP11-513N16.1	ENSG00000286343.1	0	NA	NA	NA	1	1	No	0	NA	NA	NA	1	1	No	0
RP11-513N24.1	ENSG00000260695.1	0	NA	NA	NA	1	1	No	0	NA	NA	NA	1	1	No	0
RP11-513O13.1	ENSG00000279881.1	0.306000939002264	0	4.99745499513702	0	1	1	No	0	2.18460944413992	4.88811578481548	0.446922605828246	0.654930941368592	1	No	0
RP11-513O17.1	ENSG00000251142.1	0	NA	NA	NA	1	1	No	0	NA	NA	NA	1	1	No	0
RP11-513O17.3	ENSG00000253614.1	1.39945442028896	-4.11999748795094	3.54479786902414	-1.16226584425395	0.245127496077204	1	No	0	-1.84816427246584	3.38927506577437	-0.545297810475462	0.585548709750632	1	No	0
RP11-514F3.4	ENSG00000254566.1	0.686025756064539	3.35448344833501	4.52230122338031	0.741764708417105	0.458229906497248	1	No	0	0	4.69179245596917	0	1	1	No	0
RP11-514F3.5	ENSG00000255186.1	0.629971773650084	3.23807731346943	4.84330323300335	0.668567949948797	0.503771123038752	1	No	0	0	4.9975798104491	0	1	1	No	0
RP11-514N8.1	ENSG00000286260.1	0.27935034849441	0	4.99745499514106	0	1	1	No	0	2.06510853834858	4.89693225541524	0.421714745198874	0.673233240453574	1	No	0
RP11-514O12.4	ENSG00000249141.1	0.314985886825042	2.24351794338217	4.90071518486077	0.457793986949662	0.647100456225725	1	No	0	0	4.9975798104491	0	1	1	No	0
RP11-514P8.10	ENSG00000279168.2	15.4165353063842	-0.819324028244029	0.884737986857672	-0.926064032984528	0.354412704152734	1	No	0	0.219457177118808	0.847206563696543	0.259036209730564	0.795607302392863	1	No	0
RP11-514P8.2	ENSG00000239480.1	25.5984814407244	-0.740814522048502	0.688604345540973	-1.07582028322303	0.282007639141389	1	No	0	-0.361917619901109	0.674663969936483	-0.536441304157954	0.59165359164847	1	No	0
RP11-514P8.6	ENSG00000205236.6	0.504145958623529	-2.53496429367106	4.89224002453957	-0.518160245808797	0.60434646904894	1	No	0	-1.33698817093287	4.88896358171325	-0.273470675039135	0.784491431417244	1	No	0
RP11-514P8.7	ENSG00000270249.2	0	NA	NA	NA	1	1	No	0	NA	NA	NA	1	1	No	0
RP11-515C16.1	ENSG00000240518.2	0	NA	NA	NA	1	1	No	0	NA	NA	NA	1	1	No	0
RP11-515C16.7	ENSG00000250515.1	0.364484493762234	-2.53503140279492	4.89223638793533	-0.518174348452688	0.604336630361979	1	No	0	-2.76071232569324	4.89235857532578	-0.564290675588799	0.572556326193428	1	No	0
RP11-515I12.1	ENSG00000234147.2	362.342661949514	-0.0812441141539159	0.182053661295741	-0.446264653924961	0.655406085185732	0.908975234635134	No	0.0414479491298705	-0.0828388864032474	0.180851241429591	-0.458049863238003	0.646916617941796	0.854099064210737	No	0.0684917539656453
RP11-515O17.2	ENSG00000263096.1	5.54518730780295	0.291896234564892	1.6546585794979	0.176408739652785	0.859972839088885	1	No	0	0.653414162321399	1.63429081309827	0.399815110679515	0.689292700246279	1	No	0
RP11-515O17.3	ENSG00000262079.1	1.28765597512738	-3.53501870937212	3.36633858181649	-1.05010789124622	0.293668511020241	1	No	0	-0.376513661475463	3.12945835390753	-0.120312724726097	0.904235424459563	1	No	0
RP11-516C1.1	ENSG00000259595.1	3.56307056844832	0.293996817430608	1.82444572969991	0.161143087264626	0.871980704935687	1	No	0	-2.27976991889581	2.03536190525812	-1.12008086277251	0.262679304921963	1	No	0
RP11-516J2.1	ENSG00000258402.1	0	NA	NA	NA	1	1	No	0	NA	NA	NA	1	1	No	0
RP11-517A5.5	ENSG00000262848.1	0	NA	NA	NA	1	1	No	0	NA	NA	NA	1	1	No	0
RP11-517A5.6	ENSG00000263029.1	3.40010806327111	-5.23547112686096	2.27795420859063	-2.29832149703313	0.0215434978267538	1	No	0	-1.20230134590354	1.84486763080271	-0.651700602162128	0.51459433406427	1	No	0
RP11-517A5.7	ENSG00000262332.1	5.39353626943942	-1.532898924243	1.42529829607968	-1.07549340966679	0.282153881208166	1	No	0	-0.984894323137115	1.37281558328487	-0.71742653210598	0.473110953333018	1	No	0
RP11-517B11.4	ENSG00000248468.2	29.3155718830371	-0.697444714480279	0.62075688154896	-1.12353923929117	0.261208545110863	1	No	0	-0.0305871890806508	0.601431152399375	-0.0508573407922503	0.959439198608261	1	No	0
RP11-517B11.6	ENSG00000251447.1	0	NA	NA	NA	1	1	No	0	NA	NA	NA	1	1	No	0
RP11-517B11.7	ENSG00000261167.1	341.579435886119	-0.141636493136167	0.198511155871282	-0.713493871488042	0.475540204095151	0.826982079483159	No	0.0825039014098496	-0.160995532889449	0.1974147917718	-0.815519097857422	0.414775237352214	0.718410271769751	No	0.143627466790319
RP11-517C16.4	ENSG00000261243.1	7.9559070367049	-2.41410384588739	1.32626631940916	-1.82022555391654	0.0687246631141421	1	No	0	-0.00646816494314842	1.15003106847753	-0.00562433930738177	0.995512450161191	1	No	0
RP11-517H2.6	ENSG00000272980.4	34.6359762046992	-0.543231559718965	0.581162593171482	-0.934732493284672	0.349926176961975	1	No	0	0.0443525906885783	0.565846996850531	0.0783826563283751	0.937523669326153	1	No	0
RP11-517H2.7	ENSG00000284914.1	0	NA	NA	NA	1	1	No	0	NA	NA	NA	1	1	No	0
RP11-517H2.8	ENSG00000284825.1	1.17070257499335	0	3.84053799311384	0	1	1	No	0	4.12600470404161	3.59569473618006	1.14748470233737	0.251181351992827	1	No	0
RP11-517H2.9	ENSG00000286674.1	0.364470784376324	-2.53498207194636	4.89224002455696	-0.518163879781415	0.604343933806878	1	No	0	-2.76066299422864	4.89236221203824	-0.564280172763109	0.572563472845188	1	No	0
RP11-517I24.5	ENSG00000230026.2	9.73867244788606	-0.673926265918756	1.33714328724727	-0.504004523932617	0.614258197937121	1	No	0	-0.738348048716477	1.33192214585037	-0.554347752995034	0.57934087522791	1	No	0
RP11-517I24.6	ENSG00000285177.1	9.76064476219018	0.0578005508457478	1.16423586819777	0.0496467704050576	0.960403875167897	1	No	0	-0.652441195073877	1.18014662552044	-0.552847570772108	0.5803677910671	1	No	0
RP11-517I3.1	ENSG00000250602.6	1.13207117344707	-3.11999733003755	3.27461960092231	-0.952781608330565	0.340700734671705	1	No	0	0.0981559381529509	3.02694642917886	0.0324273786964834	0.974131228922756	1	No	0
RP11-517I3.2	ENSG00000279118.1	0.364484493762234	-2.53503140279492	4.89223638793533	-0.518174348452688	0.604336630361979	1	No	0	-2.76071232569324	4.89235857532578	-0.564290675588799	0.572556326193428	1	No	0
RP11-517M22.1	ENSG00000279460.1	0.371039869239497	2.45827740891077	4.88484453410874	0.503245782285535	0.614791480177433	1	No	0	0	4.9975798104491	0	1	1	No	0
RP11-517O13.1	ENSG00000258378.1	21.8851058734795	-0.03987056272849	0.71834983601726	-0.0555029885571409	0.955737749098006	1	No	0	-0.181122671968672	0.716409206108186	-0.252820134672195	0.800407207825483	1	No	0
RP11-517O13.3	ENSG00000258658.1	11.3021370135407	0.00369238264873428	0.954230454419873	0.00386948732523851	0.996912603509535	1	No	0	-1.7590496344029	1.02354235270856	-1.71858998286491	0.0856890569430064	1	No	0
RP11-517P14.2	ENSG00000230555.2	22.6773890079959	-0.755687481625137	0.746867737736827	-1.01180897693484	0.31162939695706	1	No	0	-0.478781517275769	0.734690309706941	-0.651678007658422	0.514608912826823	1	No	0
RP11-517P14.7	ENSG00000236114.1	0.891352226498938	0	4.25263349446441	0	1	1	No	0	3.73168567183789	4.04304191729146	0.922989607374102	0.356012621164074	1	No	0
RP11-517P14.9	ENSG00000287852.1	0	NA	NA	NA	1	1	No	0	NA	NA	NA	1	1	No	0
RP11-518I13.1	ENSG00000227360.2	0	NA	NA	NA	1	1	No	0	NA	NA	NA	1	1	No	0
RP11-518I13.2	ENSG00000285797.1	0.27935034849441	0	4.99745499514106	0	1	1	No	0	2.06510853834858	4.89693225541524	0.421714745198874	0.673233240453574	1	No	0
RP11-518K17.4	ENSG00000278754.1	0	NA	NA	NA	1	1	No	0	NA	NA	NA	1	1	No	0
RP11-518L10.5	ENSG00000240963.1	0.620986825827306	2.24373628391297	4.86193898877266	0.461490012337521	0.644447085410939	1	No	0	2.18450959535262	4.84925869131053	0.450483204632303	0.652362061870203	1	No	0
RP11-519C12.1	ENSG00000259935.1	2.6441534545705	-0.675032398981267	1.95633957335897	-0.345048685910013	0.730057769663806	1	No	0	-0.334904518777144	1.91263126370377	-0.175101455849158	0.860999914342539	1	No	0
RP11-519C12.2	ENSG00000287500.1	2.12840969842752	-4.85697749436358	2.79036495254858	-1.74062446201794	0.0817494268915288	1	No	0	-2.59196177761242	2.59076367026828	-1.00046245335222	0.317086759266134	1	No	0
RP11-519G16.2	ENSG00000259519.1	0.728955278138558	-3.5350030205845	4.4091442192208	-0.801743568553359	0.422701307724607	1	No	0	-3.76068552396622	4.40923682142925	-0.85291075899779	0.393708794806336	1	No	0
RP11-519G16.3	ENSG00000259354.5	3.39562967190875	1.96008406269975	2.01923588554973	0.970705838147347	0.331694783801853	1	No	0	2.13728996916637	2.00394243158861	1.0665425989668	0.286178432662454	1	No	0
RP11-519G16.5	ENSG00000259342.1	0.643821132870734	-2.53495752882089	4.78280497026563	-0.530014822803889	0.596101653654827	1	No	0	-0.377237130857444	4.67763000033532	-0.0806470650372948	0.935722635590371	1	No	0
RP11-519H15.1	ENSG00000286218.2	0.371039869239497	2.45827740891077	4.88484453410874	0.503245782285535	0.614791480177433	1	No	0	0	4.9975798104491	0	1	1	No	0
RP11-51B23.3	ENSG00000254847.1	0	NA	NA	NA	1	1	No	0	NA	NA	NA	1	1	No	0
RP11-51B6.1	ENSG00000285549.1	0	NA	NA	NA	1	1	No	0	NA	NA	NA	1	1	No	0
RP11-51E20.1	ENSG00000270727.1	0	NA	NA	NA	1	1	No	0	NA	NA	NA	1	1	No	0
RP11-51F16.1	ENSG00000279369.1	43.851464213641	0.685806828301098	0.561975866624027	1.22034925168756	0.222332506564923	1	No	0	0.34500794834917	0.563392488655306	0.612375839750061	0.540289122931578	1	No	0
RP11-51F16.8	ENSG00000125695.12	0	NA	NA	NA	1	1	No	0	NA	NA	NA	1	1	No	0
RP11-51F16.9	ENSG00000270587.1	54.8974693050091	-0.762411341932461	0.461072761901881	-1.6535597088572	0.0982170048596898	1	No	0	-0.52873297330075	0.453556856373726	-1.16574794509353	0.243716369180921	1	No	0
RP11-51I5.1	ENSG00000271536.1	0	NA	NA	NA	1	1	No	0	NA	NA	NA	1	1	No	0
RP11-51I5.2	ENSG00000286244.1	23.1127471468735	0.148951908336815	0.779171693334506	0.191166991320446	0.848394763776887	1	No	0	0.801778160453713	0.763338283772867	1.05035759046547	0.293553736293061	1	No	0
RP11-51I5.3	ENSG00000287250.1	18.5193820079675	-0.560817415614796	0.816830263017726	-0.686577666139466	0.492348906445026	1	No	0	-0.666972352464408	0.813581991652868	-0.819797339797788	0.412331647823019	1	No	0
RP11-51J9.4	ENSG00000253708.1	4.56836213323842	-0.562715996545087	1.79580739384923	-0.313349860610013	0.754014872769399	1	No	0	-0.283033870245115	1.77179799870605	-0.159743870605913	0.873082840878767	1	No	0
RP11-51J9.6	ENSG00000272375.1	14.7835078416405	-0.804257200269347	0.919463390479707	-0.874702797954518	0.381735637335032	1	No	0	-0.0475910817541031	0.890314511248156	-0.0534542357255122	0.957369993084005	1	No	0
RP11-51J9.7	ENSG00000285669.1	84.2934103949962	-0.554770727824523	0.390499306618107	-1.42067019946611	0.155412659877136	1	No	0	-0.286521723417865	0.384672348552681	-0.7448461645239	0.456364723385388	1	No	0
RP11-51L5.1	ENSG00000242123.1	0	NA	NA	NA	1	1	No	0	NA	NA	NA	1	1	No	0
RP11-51L5.2	ENSG00000239809.1	0.371039869239497	2.45827740891077	4.88484453410874	0.503245782285535	0.614791480177433	1	No	0	0	4.9975798104491	0	1	1	No	0
RP11-51L5.4	ENSG00000266647.1	0	NA	NA	NA	1	1	No	0	NA	NA	NA	1	1	No	0
RP11-51L5.5	ENSG00000263887.7	1.22917242036741	-2.53500196929612	3.46218575933831	-0.732196983497675	0.464048345236365	1	No	0	1.24780102925084	3.2027425150002	0.389603917082531	0.696829455182489	1	No	0
RP11-51M24.1	ENSG00000249875.1	1.21721217340785	-3.85695794613996	3.72942040141918	-1.03419768516101	0.301043756106326	1	No	0	-1.58408629924341	3.58183690159208	-0.442255284862164	0.658304484249393	1	No	0
RP11-51P8.1	ENSG00000251527.1	0	NA	NA	NA	1	1	No	0	NA	NA	NA	1	1	No	0
RP11-520A21.1	ENSG00000233096.1	0.371039869239497	2.45827740891077	4.88484453410874	0.503245782285535	0.614791480177433	1	No	0	0	4.9975798104491	0	1	1	No	0
RP11-520A21.2	ENSG00000287415.1	1.22918612975332	-2.53504591629999	3.46217230736999	-0.73221252186195	0.464038862633638	1	No	0	1.24775709139464	3.20272797228427	0.389591967283036	0.696838292910831	1	No	0
RP11-520B13.8	ENSG00000277103.1	73.1179792557063	0.136573738424881	0.412111328008515	0.331400107550694	0.740342283665866	1	No	0	0.0533476304726123	0.410499389815878	0.129957880075146	0.896599750838501	1	No	0
RP11-520D19.1	ENSG00000242145.1	0	NA	NA	NA	1	1	No	0	NA	NA	NA	1	1	No	0
RP11-520D19.2	ENSG00000241593.5	0.826056525058896	-3.11992839123598	4.31757039151115	-0.722612049908931	0.46991826301787	1	No	0	-0.960807922746404	4.20059085498141	-0.228731613222221	0.819077522271794	1	No	0
RP11-520E6.1	ENSG00000285407.1	20.8516779289645	0.57546307812776	0.774065542693877	0.743429395041992	0.457221753140829	1	No	0	0.54277572493719	0.770356394414209	0.704577425296672	0.481073251230955	1	No	0
RP11-520E6.2	ENSG00000285473.1	0.891352226498938	0	4.25263349446441	0	1	1	No	0	3.73168567183789	4.04304191729146	0.922989607374102	0.356012621164074	1	No	0
RP11-520F22.1	ENSG00000287876.1	0	NA	NA	NA	1	1	No	0	NA	NA	NA	1	1	No	0
RP11-520H14.1	ENSG00000227625.2	0.803222218015468	0.806155080885503	4.08419059043383	0.197384295133953	0.843526818532312	1	No	0	0.739188065286808	4.06976125298107	0.181629343673504	0.855873618942254	1	No	0
RP11-520H14.7	ENSG00000280157.1	43.5276607905725	-0.129808640570878	0.526640594806056	-0.246484304193607	0.805307353148996	1	No	0	-0.000523482112317681	0.521181058384836	-0.00100441507590467	0.999198592853048	1	No	0
RP11-520P18.1	ENSG00000243328.1	0	NA	NA	NA	1	1	No	0	NA	NA	NA	1	1	No	0
RP11-521A24.1	ENSG00000237645.1	3.49500573134094	0.861876416225591	1.76596956964087	0.488047150439213	0.625516443991564	1	No	0	0.99376405391197	1.74908862169647	0.568161064902533	0.569925606503582	1	No	0
RP11-521B24.3	ENSG00000251602.7	279.706888069764	-0.266778894582768	0.208125901953505	-1.28181495949681	0.199907565204258	0.614895945343648	No	0.211198370706669	-0.289312623827924	0.206827467111999	-1.39881142416766	0.161869539572752	0.467813544667078	No	0.329927208159585
RP11-521B24.4	ENSG00000279495.1	163.160168120059	0.134438031468911	0.284056553228731	0.473279105659843	0.636014066966429	0.899387089757558	No	0.0460533507988688	0.061227818599841	0.282935112285156	0.216402333755354	0.828674147294711	1	No	0
RP11-521B24.5	ENSG00000257270.1	166.625765495203	0.44808750341764	0.313028389745054	1.43145963144936	0.152298528615816	0.552604174339648	No	0.257585838771973	0.373587845570199	0.312101121649798	1.1970089809206	0.231303054265507	1	No	0
RP11-521C10.1	ENSG00000237754.1	0	NA	NA	NA	1	1	No	0	NA	NA	NA	1	1	No	0
RP11-521C20.1	ENSG00000259239.1	0	NA	NA	NA	1	1	No	0	NA	NA	NA	1	1	No	0
RP11-521C20.2	ENSG00000259584.1	1.93941392788744	2.11785220005173	2.98904371182444	0.708538383588589	0.478610984717436	1	No	0	-2.76072230281279	3.2848599934927	-0.840438346925524	0.400662656076781	1	No	0
RP11-521C20.5	ENSG00000275636.1	1.53026935442181	-2.70425949489638	2.93956714138988	-0.91995159995487	0.3575980523294	1	No	0	-1.95201028989478	2.77518561574611	-0.703380083414702	0.48181891505035	1	No	0
RP11-521C22.2	ENSG00000279863.1	38.7278867969871	-0.0490238925556958	0.602846386327239	-0.0813207040260577	0.935186909086846	1	No	0	0.327916830238319	0.594074133977621	0.551979646113781	0.580962298453065	1	No	0
RP11-521C22.4	ENSG00000286401.1	11.5572728772855	-0.924858273290145	1.05225181408745	-0.878932457904304	0.379437898559177	1	No	0	-0.603878358830969	1.03283709683558	-0.584679191598693	0.558763448146068	1	No	0
RP11-521D12.1	ENSG00000240687.2	0.27935034849441	0	4.99745499514106	0	1	1	No	0	2.06510853834858	4.89693225541524	0.421714745198874	0.673233240453574	1	No	0
RP11-521D12.2	ENSG00000244260.2	0.558700696988819	0	4.99745499511571	0	1	1	No	0	3.06216483647442	4.84132187293677	0.632505938841222	0.527056329010961	1	No	0
RP11-521D12.4	ENSG00000240960.1	0	NA	NA	NA	1	1	No	0	NA	NA	NA	1	1	No	0
RP11-521D12.5	ENSG00000243491.1	0.306000939002264	0	4.99745499513702	0	1	1	No	0	2.18460944413992	4.88811578481548	0.446922605828246	0.654930941368592	1	No	0
RP11-521F1.1	ENSG00000270336.1	0	NA	NA	NA	1	1	No	0	NA	NA	NA	1	1	No	0
RP11-521H3.3	ENSG00000279657.1	0.364484493762234	-2.53503140279492	4.89223638793533	-0.518174348452688	0.604336630361979	1	No	0	-2.76071232569324	4.89235857532578	-0.564290675588799	0.572556326193428	1	No	0
RP11-521H5.1	ENSG00000286965.1	4.07439271117814	0.101770959833897	1.93431431127046	0.0526134554456423	0.958039895925298	1	No	0	-2.59919904296721	2.13801728371252	-1.21570534661623	0.224097186711054	1	No	0
RP11-521I2.3	ENSG00000260368.1	22.1393501282218	-0.675726398808418	0.730135447462535	-0.925480883248161	0.354715823106235	1	No	0	-0.501026361807832	0.720058010418073	-0.695813885213124	0.486545392413335	1	No	0
RP11-521L9.1	ENSG00000260999.1	0.153000469501132	0	4.99745499518397	0	1	1	No	0	1.17201365417672	4.98967554888498	0.234887748250209	0.81429585905545	1	No	0
RP11-521L9.2	ENSG00000266801.1	12.0474952706022	1.07969157911662	0.963014247523018	1.12115846872849	0.262220414433551	1	No	0	0.369799244784484	0.975637399648666	0.379033486126763	0.704662997554046	1	No	0
RP11-521M14.1	ENSG00000253888.2	0.558700696988819	0	4.99745499511571	0	1	1	No	0	3.06216483647442	4.84132187293677	0.632505938841222	0.527056329010961	1	No	0
RP11-521M14.2	ENSG00000253903.2	0	NA	NA	NA	1	1	No	0	NA	NA	NA	1	1	No	0
RP11-521O16.1	ENSG00000260634.1	1.28036199138399	3.90254970060977	3.30621941236582	1.18036621707972	0.237854592238642	1	No	0	2.07218448108925	3.41398796694407	0.606968888336213	0.543871559271541	1	No	0
RP11-521O16.2	ENSG00000260163.1	5.52733826321866	2.31806179359161	1.71232823789515	1.35374850585951	0.175816627221355	1	No	0	0.655953100034405	1.76040090175608	0.372615748708185	0.709434449885948	1	No	0
RP11-521O16.3	ENSG00000286971.1	1.40842565872583	-1.76949878791393	3.03802836394059	-0.58244972591985	0.560263795608459	1	No	0	-4.34566743931711	3.19370737331642	-1.36069681136894	0.173609522696031	1	No	0
RP11-521P1.1	ENSG00000265614.1	0.643834842256643	-2.53500662214727	4.78276442353759	-0.530029580731941	0.596091421580651	1	No	0	-0.377286119473505	4.67758852939043	-0.0806582530940728	0.93571373779912	1	No	0
RP11-522B15.1	ENSG00000242295.1	0.371039869239497	2.45827740891077	4.88484453410874	0.503245782285535	0.614791480177433	1	No	0	0	4.9975798104491	0	1	1	No	0
RP11-522B15.3	ENSG00000259275.4	29.6807368142068	0.675622449383936	0.615389062086241	1.09787854709913	0.272257526806546	1	No	0	0.148060736711905	0.620587404529253	0.238581601288245	0.81143003323076	1	No	0
RP11-522B15.4	ENSG00000259542.5	0.612001878004528	0	4.99745499511359	0	1	1	No	0	3.18735917861514	4.83665128362443	0.65900123695224	0.509894974350162	1	No	0
RP11-522B15.5	ENSG00000259312.1	0	NA	NA	NA	1	1	No	0	NA	NA	NA	1	1	No	0
RP11-522B15.7	ENSG00000259534.1	0	NA	NA	NA	1	1	No	0	NA	NA	NA	1	1	No	0
RP11-522H16.1	ENSG00000288038.1	0.679456671201366	-0.197985679489168	4.57389330093891	-0.0432860293108557	0.965473527779605	1	No	0	-2.76066364211568	4.67760897224797	-0.590186922099423	0.555065338907661	1	No	0
RP11-522I20.3	ENSG00000254473.1	145.051607665803	-0.169626644935312	0.296643232966892	-0.571820375738166	0.567443671762734	0.871840040005945	No	0.0595631895115842	-0.161515079269843	0.294680822873859	-0.548101765478582	0.583622028409979	1	No	0
RP11-522M21.2	ENSG00000238224.1	0.679470380587276	-0.198034337923123	4.57385506281454	-0.0432970295742737	0.965464759060087	1	No	0	-2.76071248750839	4.6775715958543	-0.590202080488772	0.555055177489616	1	No	0
RP11-522M21.3	ENSG00000231612.1	0.983041747244025	2.45378877830784	4.1069267244857	0.597475665606165	0.550189849043876	1	No	0	3.18593941224251	4.04913090030101	0.786820552530339	0.431386920450607	1	No	0
RP11-522N14.2	ENSG00000256596.1	5.91848674556065	1.64664958894805	1.40981036937112	1.16799367115067	0.242809317761231	1	No	0	1.24949512829935	1.41531588182009	0.882838343262643	0.377323620433841	1	No	0
RP11-523C15.1	ENSG00000285977.1	0.153000469501132	0	4.99745499518397	0	1	1	No	0	1.17201365417672	4.98967554888498	0.234887748250209	0.81429585905545	1	No	0
RP11-523H20.3	ENSG00000272183.1	64.2309762187287	-0.00950376530217205	0.423548203402472	-0.0224384502775029	0.982098209178868	1	No	0	0.239340455754923	0.417617895755751	0.573108715376758	0.566571086528159	1	No	0
RP11-523H20.5	ENSG00000159239.13	17.2468666351895	-0.560889877474899	0.903260336919347	-0.620961482032817	0.534624966744703	1	No	0	-0.413752725511352	0.893839282216923	-0.46289387112765	0.643440440821967	1	No	0
RP11-523H20.6	ENSG00000286623.1	1.23817107757609	-0.188493115211629	3.42885335123079	-0.0549726383439434	0.95616026225858	1	No	0	0.622872610368039	3.34442771402932	0.186241911510059	0.852255058243742	1	No	0
RP11-523H20.7	ENSG00000286883.1	1.71441974303514	-1.76329239805612	2.69453952789143	-0.654394704477003	0.512857545229021	1	No	0	-1.85426597380058	2.67601925819496	-0.692919517721005	0.488360060380599	1	No	0
RP11-523J2.1	ENSG00000278908.1	0.306000939002264	0	4.99745499513702	0	1	1	No	0	2.18460944413992	4.88811578481548	0.446922605828246	0.654930941368592	1	No	0
RP11-523L1.2	ENSG00000236461.1	0.725026461743878	0	4.591196332296	0	1	1	No	0	3.43535223522495	4.40665339369585	0.779583036900419	0.435636343754099	1	No	0
RP11-523O12.1	ENSG00000287073.1	0	NA	NA	NA	1	1	No	0	NA	NA	NA	1	1	No	0
RP11-523O18.1	ENSG00000226576.1	0	NA	NA	NA	1	1	No	0	NA	NA	NA	1	1	No	0
RP11-523O18.5	ENSG00000233665.8	1.14405198448549	0	3.89114039256947	0	1	1	No	0	4.09433302261061	3.65048790857462	1.12158514838344	0.262038869209341	1	No	0
RP11-523O18.7	ENSG00000241577.1	0	NA	NA	NA	1	1	No	0	NA	NA	NA	1	1	No	0
RP11-524C21.1	ENSG00000219404.2	0.742079738478994	3.46306841664294	4.8348904498698	0.716266160019447	0.473827017853331	1	No	0	0	4.9975798104491	0	1	1	No	0
RP11-524F11.1	ENSG00000265511.1	26.0960561027956	0.0271636586101309	0.705551732957548	0.0384998822074543	0.969289125400517	1	No	0	0.132723295299744	0.69942351174367	0.189760986113926	0.849496428916969	1	No	0
RP11-524F11.2	ENSG00000264666.1	1.68071740822764	-1.04157214353062	3.02486531498474	-0.344336700999817	0.730593086516668	1	No	0	1.63721038111539	2.73036469064975	0.599630659860967	0.548752409212416	1	No	0
RP11-524F11.3	ENSG00000279200.1	1.2914722585918	-0.187978137728832	3.38843972913	-0.0554763114458867	0.955759001608686	1	No	0	0.741306630753041	3.29656628378669	0.22487235715507	0.822078574364155	1	No	0
RP11-524F11.6	ENSG00000286430.1	17.5474163029676	-0.5527099360874	0.818799276293466	-0.675024944561997	0.49965991693941	1	No	0	-0.335408753730885	0.806795109728168	-0.415729780320426	0.677607746984886	1	No	0
RP11-524G24.2	ENSG00000229854.1	2.12798060982872	2.0173847202031	2.76578611353826	0.729407350166445	0.465752523022332	1	No	0	-0.367213302284447	2.91293675433037	-0.126062916312394	0.899682121728441	1	No	0
RP11-524H19.2	ENSG00000224984.1	1.10000885676396	-0.990325346570807	3.73192835770406	-0.265365583593376	0.790727846319694	1	No	0	-3.76071487013034	3.87776542225395	-0.969814947688204	0.332138740712141	1	No	0
RP11-524K14.1	ENSG00000229600.1	0	NA	NA	NA	1	1	No	0	NA	NA	NA	1	1	No	0
RP11-524K22.1	ENSG00000233470.1	0.306000939002264	0	4.99745499513702	0	1	1	No	0	2.18460944413992	4.88811578481548	0.446922605828246	0.654930941368592	1	No	0
RP11-524L6.2	ENSG00000228367.3	0.371039869239497	2.45827740891077	4.88484453410874	0.503245782285535	0.614791480177433	1	No	0	0	4.9975798104491	0	1	1	No	0
RP11-524L6.3	ENSG00000249301.1	0	NA	NA	NA	1	1	No	0	NA	NA	NA	1	1	No	0
RP11-524L6.4	ENSG00000251419.1	0.728941568752648	-3.53495880196309	4.83877091977151	-0.73054890602881	0.465054730375749	1	No	0	-3.76065221170083	4.83889177184594	-0.777172209881068	0.437057175646513	1	No	0
RP11-524O1.4	ENSG00000260830.1	27.2213330202576	-0.358876085801866	0.642615592978431	-0.558461527736243	0.576529268429953	1	No	0	-0.0182082770758126	0.630744423826257	-0.028867916049668	0.976969934235297	1	No	0
RP11-524P6.1	ENSG00000233103.1	0	NA	NA	NA	1	1	No	0	NA	NA	NA	1	1	No	0
RP11-525E9.1	ENSG00000256975.1	3.5102418016805	1.52665487612663	2.02837580006835	0.752648930279682	0.451660906215979	1	No	0	2.51576443636545	1.98013893339898	1.27049895031711	0.203906956521936	1	No	0
RP11-525G12.1	ENSG00000278083.1	3.92638136925404	-0.17575037004186	1.91559668618312	-0.0917470631002434	0.926899004102107	1	No	0	1.81930286673204	1.79885530287583	1.01136698645162	0.311840815942147	1	No	0
RP11-525G13.2	ENSG00000236364.4	154.78643333394	0.334199427471205	0.279010744327794	1.1978012828014	0.230994387700811	0.648819486586784	No	0.187876115039159	0.336574546889869	0.277303944904467	1.21373876237434	0.224847497359418	1	No	0
RP11-525J21.1	ENSG00000249892.1	0	NA	NA	NA	1	1	No	0	NA	NA	NA	1	1	No	0
RP11-525K10.1	ENSG00000260706.5	0	NA	NA	NA	1	1	No	0	NA	NA	NA	1	1	No	0
RP11-525K10.2	ENSG00000261376.1	0	NA	NA	NA	1	1	No	0	NA	NA	NA	1	1	No	0
RP11-525K10.3	ENSG00000259867.6	2.09859092730803	1.9641894685872	2.51855949031736	0.779886072232384	0.435457937181049	1	No	0	-0.271177256967183	2.66462400889547	-0.101769426403836	0.918939693815055	1	No	0
RP11-526D8.11	ENSG00000275318.1	64.296823694973	-0.540411677132834	0.4238148377711	-1.27511268830259	0.20226935900064	1	No	0	-0.390918855831738	0.418422069987359	-0.934269207748884	0.350165043815478	1	No	0
RP11-526D8.12	ENSG00000288062.1	129.083593919665	-0.268312105969075	0.309013592347992	-0.868285773225531	0.385237908499701	0.776301198270167	No	0.109969743474971	-0.556027715453381	0.309586188119511	-1.7960352780297	0.0724889065891693	1	No	0
RP11-526D8.13	ENSG00000288271.1	72.2050504336841	-0.0171625890242418	0.404022900297864	-0.0424792481109084	0.966116654424177	1	No	0	-0.500132428987979	0.407233496394266	-1.22812203174901	0.219401161616999	1	No	0
RP11-526D8.7	ENSG00000226668.5	14.8646716280873	0.108567651509843	0.928771082764785	0.116893875707948	0.906944151359264	1	No	0	-0.0928408943303603	0.928113135975262	-0.100031871904068	0.920319022219244	1	No	0
RP11-526F3.1	ENSG00000251076.1	0.686025756064539	3.35448344833501	4.52230122338031	0.741764708417105	0.458229906497248	1	No	0	0	4.69179245596917	0	1	1	No	0
RP11-526H11.1	ENSG00000264869.2	0.677040808241761	2.45743593350092	4.698093502828	0.523070886524857	0.600924924552024	1	No	0	2.18411462980653	4.7014550666561	0.46456141744219	0.642245567508857	1	No	0
RP11-526I2.1	ENSG00000259540.1	1.85616889488071	0.0623754738116133	2.98548423133604	0.0208929168531228	0.983331076924554	1	No	0	-4.08264702503982	3.25877947514296	-1.25281475969181	0.210273128883347	1	No	0
RP11-526I2.5	ENSG00000270127.2	35.6929861616157	-0.581094818973556	0.555092902943212	-1.04684245806869	0.295172244530535	1	No	0	-0.414659345766458	0.547266363960012	-0.757691999862714	0.448635389423822	1	No	0
RP11-526K17.2	ENSG00000228539.1	0.704212829362917	-1.709519333312	4.15776509444253	-0.411163039392731	0.680952988074453	1	No	0	-3.345661286237	4.16512322661804	-0.803256255386609	0.421826636329431	1	No	0
RP11-526N18.1	ENSG00000258416.1	0.306000939002264	0	4.99745499513702	0	1	1	No	0	2.18460944413992	4.88811578481548	0.446922605828246	0.654930941368592	1	No	0
RP11-526P5.1	ENSG00000237500.1	0	NA	NA	NA	1	1	No	0	NA	NA	NA	1	1	No	0
RP11-526P5.2	ENSG00000235281.2	0	NA	NA	NA	1	1	No	0	NA	NA	NA	1	1	No	0
RP11-527B17.3	ENSG00000286550.1	24.0704957146566	0.0113886950484785	0.673512506025397	0.016909403977792	0.986508890551	1	No	0	-0.315984266369133	0.675700649335267	-0.467639429797779	0.640042462824966	1	No	0
RP11-527D15.1	ENSG00000230920.1	0	NA	NA	NA	1	1	No	0	NA	NA	NA	1	1	No	0
RP11-527D7.1	ENSG00000287516.1	37.4229673447748	-0.481572637676117	0.617647390775027	-0.779688613388033	0.435574182720836	1	No	0	-0.0751866896990633	0.607349386144014	-0.123794789974868	0.901477757080458	1	No	0
RP11-527D7.3	ENSG00000287738.1	41.721413057815	-0.284254507687098	0.528887588471395	-0.537457323414713	0.590951756240174	1	No	0	-0.298390882867794	0.525315167101589	-0.568022592064411	0.570019627551928	1	No	0
RP11-527D7.4	ENSG00000286496.1	33.7325038649954	0.110632175852072	0.581625728120713	0.190211970521893	0.849143031244065	1	No	0	0.565222824513285	0.570232650489809	0.991214417532527	0.321580891995659	1	No	0
RP11-527H14.1	ENSG00000263821.1	0	NA	NA	NA	1	1	No	0	NA	NA	NA	1	1	No	0
RP11-527H14.4	ENSG00000263618.5	0	NA	NA	NA	1	1	No	0	NA	NA	NA	1	1	No	0
RP11-527J8.1	ENSG00000273306.1	74.0737698775206	-0.405024592886357	0.406771589278637	-0.995705215314132	0.319393395365847	1	No	0	0.0134331948426448	0.398879349872707	0.0336773383904975	0.973134450064581	1	No	0
RP11-527L4.5	ENSG00000282199.1	0	NA	NA	NA	1	1	No	0	NA	NA	NA	1	1	No	0
RP11-527L4.6	ENSG00000267420.1	0.364484493762234	-2.53503140279492	4.89223638793533	-0.518174348452688	0.604336630361979	1	No	0	-2.76071232569324	4.89235857532578	-0.564290675588799	0.572556326193428	1	No	0
RP11-527L4.9	ENSG00000267166.5	1.84863026133431	2.01902388205271	3.05446314970065	0.661007772266161	0.508607329193869	1	No	0	-2.7606789846037	3.34210755917494	-0.826029364921225	0.408787434328185	1	No	0
RP11-527N12.2	ENSG00000273550.2	0	NA	NA	NA	1	1	No	0	NA	NA	NA	1	1	No	0
RP11-527N22.1	ENSG00000253123.4	685.825536579858	0.0443404145827981	0.140374485997223	0.315872320157064	0.752099422398414	0.935023038027287	No	0.029177688416398	0.242518432989653	0.138891251797142	1.74610301118075	0.0807930536735319	0.330817149253055	No	0.480411985114282
RP11-527N22.2	ENSG00000253746.1	123.161718783539	-0.223382092231973	0.329259216241371	-0.678438389005392	0.497493775617589	1	No	0	0.113251219454813	0.324341278674006	0.349173006648473	0.726959429952689	1	No	0
RP11-528A4.3	ENSG00000223986.1	0	NA	NA	NA	1	1	No	0	NA	NA	NA	1	1	No	0
RP11-528A4.4	ENSG00000286624.1	0.306000939002264	0	4.99745499513702	0	1	1	No	0	2.18460944413992	4.88811578481548	0.446922605828246	0.654930941368592	1	No	0
RP11-528A4.5	ENSG00000287206.1	0.900337174321716	2.25090754940275	3.86146692350006	0.582915144424574	0.55995042509415	1	No	0	3.12589988682708	3.78342030737435	0.82621005145379	0.408684947383005	1	No	0
RP11-528B10.5	ENSG00000284391.1	7.193960701573	-0.783406441930297	1.21733316501006	-0.64354316833537	0.519871713322917	1	No	0	-0.997200713056275	1.2166501743068	-0.819628134787752	0.412428129702952	1	No	0
RP11-528D17.1	ENSG00000287423.1	1.30078043546781	3.45876319538904	3.67476401885822	0.941220491340206	0.346591877824578	1	No	0	3.06483586022583	3.682802788524	0.832202003804326	0.40529493302813	1	No	0
RP11-528D24.4	ENSG00000287456.1	9.60572826274915	0.507289919186789	1.30242268351522	0.389497146823044	0.696908420856907	1	No	0	0.974644450072317	1.28547136596018	0.758200046987673	0.448331233108465	1	No	0
RP11-528G1.2	ENSG00000234425.1	0	NA	NA	NA	1	1	No	0	NA	NA	NA	1	1	No	0
RP11-528I4.2	ENSG00000272969.1	17.2939254027738	-0.690287686186715	0.820418902288945	-0.841384424786938	0.400132608097921	1	No	0	-0.419240906509138	0.806252621316977	-0.519987030645962	0.603072614569969	1	No	0
RP11-528M18.2	ENSG00000279798.1	0.306000939002264	0	4.99745499513702	0	1	1	No	0	2.18460944413992	4.88811578481548	0.446922605828246	0.654930941368592	1	No	0
RP11-528M18.3	ENSG00000257157.1	0	NA	NA	NA	1	1	No	0	NA	NA	NA	1	1	No	0
RP11-528N21.1	ENSG00000226302.1	6.38494111898063	0.505913745915528	1.34503043976515	0.376135536385231	0.706816136639435	1	No	0	0.570661804527124	1.33455019737404	0.427606099530763	0.668937924423921	1	No	0
RP11-529A4.10	ENSG00000255011.1	0.139675174247205	0	4.99745499518611	0	1	1	No	0	1.10565397982741	4.99425280730557	0.221385264720693	0.824792464848314	1	No	0
RP11-529A4.12	ENSG00000254916.1	0	NA	NA	NA	1	1	No	0	NA	NA	NA	1	1	No	0
RP11-529A4.15	ENSG00000255360.1	0	NA	NA	NA	1	1	No	0	NA	NA	NA	1	1	No	0
RP11-529A4.16	ENSG00000278837.1	0	NA	NA	NA	1	1	No	0	NA	NA	NA	1	1	No	0
RP11-529A4.4	ENSG00000254818.1	0.27935034849441	0	4.99745499514106	0	1	1	No	0	2.06510853834858	4.89693225541524	0.421714745198874	0.673233240453574	1	No	0
RP11-529A4.5	ENSG00000254655.1	0	NA	NA	NA	1	1	No	0	NA	NA	NA	1	1	No	0
RP11-529A4.7	ENSG00000255305.1	0	NA	NA	NA	1	1	No	0	NA	NA	NA	1	1	No	0
RP11-529A4.9	ENSG00000254803.1	0	NA	NA	NA	1	1	No	0	NA	NA	NA	1	1	No	0
RP11-529E10.13	ENSG00000286900.1	1.24642653201601	-4.11998027399834	3.31409436155247	-1.24316927176097	0.213805463464644	1	No	0	-2.86936190972075	3.30355889027188	-0.868566901643641	0.385084064659441	1	No	0
RP11-529E10.7	ENSG00000270090.5	17.4758379924502	0.587146374903339	0.823633927104648	0.712872983471379	0.475924358311517	1	No	0	-0.111160755442113	0.834444424249481	-0.133215289373038	0.894023119446493	1	No	0
RP11-529E15.1	ENSG00000272027.2	0.371039869239497	2.45827740891077	4.88484453410874	0.503245782285535	0.614791480177433	1	No	0	0	4.9975798104491	0	1	1	No	0
RP11-529F4.1	ENSG00000244932.2	135.011678605887	-0.109862405889961	0.319959574744858	-0.343363395133798	0.731325093878549	0.929334209801384	No	0.0318280757043166	0.180438189400134	0.315820016355243	0.571332341383874	0.567774382694325	1	No	0
RP11-529G21.2	ENSG00000244268.1	7.02199732240902	0.158671166890536	1.26211384632993	0.125718585016663	0.899954689875789	1	No	0	0.468567368063824	1.24233586844019	0.377166416882202	0.706049935899695	1	No	0
RP11-529G21.3	ENSG00000241671.1	0	NA	NA	NA	1	1	No	0	NA	NA	NA	1	1	No	0
RP11-529H2.1	ENSG00000250572.1	0	NA	NA	NA	1	1	No	0	NA	NA	NA	1	1	No	0
RP11-529H2.2	ENSG00000255723.1	0.139675174247205	0	4.99745499518611	0	1	1	No	0	1.10565397982741	4.99425280730557	0.221385264720693	0.824792464848314	1	No	0
RP11-529H20.3	ENSG00000259020.3	5.18768727811678	-1.67553682688567	1.73619868057384	-0.965060534622616	0.334514492545203	1	No	0	0.0833527182797385	1.62033867687621	0.0514415408761525	0.958973683741174	1	No	0
RP11-529I21.2	ENSG00000283076.1	0	NA	NA	NA	1	1	No	0	NA	NA	NA	1	1	No	0
RP11-529J17.1	ENSG00000265639.1	0	NA	NA	NA	1	1	No	0	NA	NA	NA	1	1	No	0
RP11-529J17.5	ENSG00000260399.1	0	NA	NA	NA	1	1	No	0	NA	NA	NA	1	1	No	0
RP11-529J17.6	ENSG00000286598.1	0	NA	NA	NA	1	1	No	0	NA	NA	NA	1	1	No	0
RP11-529K1.3	ENSG00000260537.2	0	NA	NA	NA	1	1	No	0	NA	NA	NA	1	1	No	0
RP11-529K1.4	ENSG00000260111.1	0	NA	NA	NA	1	1	No	0	NA	NA	NA	1	1	No	0
RP11-529K1.5	ENSG00000285710.1	43.58460712092	-0.122433699759807	0.514413944402624	-0.238006183720362	0.81187629808841	1	No	0	0.440786282419233	0.502312731358723	0.877513658128741	0.380207703626184	1	No	0
RP11-529O20.2	ENSG00000276205.1	0	NA	NA	NA	1	1	No	0	NA	NA	NA	1	1	No	0
RP11-529P9.1	ENSG00000251172.1	0.686025756064539	3.35448344833501	4.52230122338031	0.741764708417105	0.458229906497248	1	No	0	0	4.69179245596917	0	1	1	No	0
RP11-52A20.2	ENSG00000272033.1	36.8739436328102	-0.333340889025929	0.563862595606908	-0.591173969727751	0.554403861903186	1	No	0	-0.32508445461118	0.559621132103265	-0.58090096310229	0.561307203221561	1	No	0
RP11-52B19.10	ENSG00000255459.1	0	NA	NA	NA	1	1	No	0	NA	NA	NA	1	1	No	0
RP11-52B19.12	ENSG00000284603.1	0	NA	NA	NA	1	1	No	0	NA	NA	NA	1	1	No	0
RP11-52B19.13	ENSG00000284661.1	0	NA	NA	NA	1	1	No	0	NA	NA	NA	1	1	No	0
RP11-52B19.8	ENSG00000253881.1	0	NA	NA	NA	1	1	No	0	NA	NA	NA	1	1	No	0
RP11-52E20.1	ENSG00000283546.1	0	NA	NA	NA	1	1	No	0	NA	NA	NA	1	1	No	0
RP11-52I18.1	ENSG00000223450.1	20.3794503685362	0.550143585524981	0.772219678736462	0.712418500426134	0.476205662688465	1	No	0	0.606807407349485	0.766671005881918	0.79148344295538	0.428661934188791	1	No	0
RP11-52J3.2	ENSG00000229502.5	16.4332895709253	0.727855641442225	0.826099205438913	0.881075343796644	0.37827704142641	1	No	0	0.338316452623906	0.829776501306564	0.407719972897755	0.683479272356566	1	No	0
RP11-52J3.3	ENSG00000234361.1	14.6339626562537	0.755577249784523	0.937876303049104	0.805625696403765	0.420458704490595	1	No	0	-0.0560452771416641	0.951772586053832	-0.0588851559320854	0.953043581384466	1	No	0
RP11-52L5.6	ENSG00000271776.1	42.4373427001941	0.328161731926045	0.559623638225511	0.586397195384027	0.557608628587503	1	No	0	1.03593756556029	0.547186140766903	1.89320870610571	0.0583301200817857	1	No	0
RP11-52M17.1	ENSG00000271586.1	1.04395487434951	-1.19323345872518	3.81251171084638	-0.312978306487688	0.754297143686876	1	No	0	-3.76071438877627	3.93679762499391	-0.955272469405152	0.339439926032233	1	No	0
RP11-530A18.1	ENSG00000220685.3	18.0454043068439	0.199347979823915	0.800445121064287	0.249046405028815	0.803324885976276	1	No	0	0.0616303912886239	0.798365213494911	0.0771957372977608	0.938467832673157	1	No	0
RP11-530C5.1	ENSG00000258048.1	4.16758906471865	-2.15547834711933	1.93628528157017	-1.1132028775075	0.2656213071238	1	No	0	0.712590551580414	1.67012483731328	0.426669034350004	0.669620407827702	1	No	0
RP11-530C5.2	ENSG00000258044.1	31.9973523100327	0.776349854136523	0.607202197755118	1.278568913299	0.201048902831807	1	No	0	1.11365169815692	0.598677975630453	1.86018484642627	0.0628593782390463	1	No	0
RP11-530C5.4	ENSG00000277130.1	37.2459218238151	0.011254908466512	0.541049838654502	0.0208019810051159	0.98340361746832	1	No	0	-0.264601815057168	0.541894294419849	-0.488290461408992	0.625344116861373	1	No	0
RP11-530I17.1	ENSG00000250646.1	0.364484493762234	-2.53503140279492	4.89223638793533	-0.518174348452688	0.604336630361979	1	No	0	-2.76071232569324	4.89235857532578	-0.564290675588799	0.572556326193428	1	No	0
RP11-530I17.2	ENSG00000250812.2	0.983041747244025	2.45378877830784	4.1069267244857	0.597475665606165	0.550189849043876	1	No	0	3.18593941224251	4.04913090030101	0.786820552530339	0.431386920450607	1	No	0
RP11-530I17.3	ENSG00000287060.1	0.371039869239497	2.45827740891077	4.88484453410874	0.503245782285535	0.614791480177433	1	No	0	0	4.9975798104491	0	1	1	No	0
RP11-530N7.2	ENSG00000262503.1	1.58013078396222	3.45729359931779	3.45430898901635	1.00086402528289	0.316892550856232	1	No	0	3.64858667645227	3.43660404070105	1.06168375327522	0.288379277380498	1	No	0
RP11-530N7.3	ENSG00000263316.1	1.77946552796533	-0.674147679009362	2.47075601597841	-0.272850769015492	0.784967931613179	1	No	0	-4.34567072891079	2.76870179579804	-1.56956980181327	0.116515228561527	1	No	0
RP11-531A21.6	ENSG00000286753.1	39.1774292867817	-0.122732334113292	0.545267090995855	-0.225086633945098	0.821911878771694	1	No	0	-0.790905034636922	0.553312013030137	-1.42940152393518	0.152888860662916	1	No	0
RP11-531A24.3	ENSG00000260838.3	40.3891556778883	0.073073385499443	0.549234979211723	0.13304576049457	0.894157190520798	1	No	0	0.385132967023697	0.541171655364305	0.711665075593129	0.476672199131672	1	No	0
RP11-531A24.5	ENSG00000253636.1	105.084970508294	-0.411181414823519	0.383580329850251	-1.07195646602641	0.283739586173875	1	No	0	-0.707236106705458	0.384251020797886	-1.8405575221034	0.0656864274505778	1	No	0
RP11-531A24.7	ENSG00000272254.1	2.86236132352844	0.273698491489094	2.27662098902271	0.120221368778026	0.904307790704422	1	No	0	-0.111559509291099	2.28479904464718	-0.0488268364574382	0.961057295276048	1	No	0
RP11-531F16.3	ENSG00000244346.1	6.92008487023611	0.00500963701343793	1.25636050891139	0.00398741999442395	0.996818507579714	1	No	0	0.539911651829306	1.22708390535553	0.439995708095342	0.6599402158209	1	No	0
RP11-531F16.4	ENSG00000273261.1	10.4665387996843	0.852193061411142	1.05521769116971	0.807599293058177	0.419321293835956	1	No	0	-0.330018026769837	1.08488517928622	-0.304196271707726	0.760978365085013	1	No	0
RP11-531H8.2	ENSG00000254789.3	0.677040808241761	2.45743593350092	4.698093502828	0.523070886524857	0.600924924552024	1	No	0	2.18411462980653	4.7014550666561	0.46456141744219	0.642245567508857	1	No	0
RP11-531P20.2	ENSG00000287438.1	0.742079738478994	3.46306841664294	4.8348904498698	0.716266160019447	0.473827017853331	1	No	0	0	4.9975798104491	0	1	1	No	0
RP11-532E4.3	ENSG00000286275.1	0.364470784376324	-2.53498207194636	4.89224002455696	-0.518163879781415	0.604343933806878	1	No	0	-2.76066299422864	4.89236221203824	-0.564280172763109	0.572563472845188	1	No	0
RP11-532F6.2	ENSG00000219712.1	14.8846882638677	-0.0329987918723695	0.865956200850051	-0.0381067678018551	0.96960255530549	1	No	0	-0.416650995102723	0.870340169800522	-0.478722009577263	0.632136405899677	1	No	0
RP11-532F6.3	ENSG00000272463.1	4.01698470312343	-1.67508083569206	1.90274954438259	-0.880347516380878	0.378671079006108	1	No	0	-0.930053335840466	1.83451090140132	-0.506976183750138	0.612171529421884	1	No	0
RP11-532F6.4	ENSG00000271727.2	18.1316669285897	-0.788684313594817	0.785642871401571	-1.0038712782919	0.315440662193442	1	No	0	-0.342543185588899	0.766317485572841	-0.446999046789125	0.654875748136061	1	No	0
RP11-532F6.5	ENSG00000271911.1	2.18014499623537	0.419129711911702	2.35821911054119	0.177731454230949	0.858933881605434	1	No	0	0.701888597643843	2.32721718185876	0.30159995513751	0.762957042195687	1	No	0
RP11-532F6.6	ENSG00000287293.1	0.27935034849441	0	4.99745499514106	0	1	1	No	0	2.06510853834858	4.89693225541524	0.421714745198874	0.673233240453574	1	No	0
RP11-532L16.1	ENSG00000213045.3	0.314985886825042	2.24351794338217	4.90071518486077	0.457793986949662	0.647100456225725	1	No	0	0	4.9975798104491	0	1	1	No	0
RP11-532L16.3	ENSG00000273093.1	1.38590087134973	1.0140277568112	3.21778255566396	0.3151324675517	0.752661077931191	1	No	0	-0.370871037678837	3.30905946878041	-0.112077477355076	0.910761975361682	1	No	0
RP11-533E19.2	ENSG00000261831.2	1.70544164990532	-4.11999576675592	3.04803616579593	-1.35168860953462	0.17647495040987	1	No	0	-0.845649267049423	2.77666118878242	-0.30455615919789	0.760704214466633	1	No	0
RP11-533E19.5	ENSG00000260360.1	29.6450687407265	1.60081029607652	0.755293382861375	2.11945494611904	0.0340520374606615	1	No	0	1.59779082547835	0.752605011195063	2.12301380101259	0.0337526953885352	1	No	0
RP11-533E19.7	ENSG00000272906.1	38.4382488204068	0.330503500325661	0.613126863835615	0.539045864436747	0.589855208110012	1	No	0	-0.256237398489242	0.618370451610332	-0.414375230611296	0.678599326015609	1	No	0
RP11-533E23.1	ENSG00000284071.1	0	NA	NA	NA	1	1	No	0	NA	NA	NA	1	1	No	0
RP11-533E23.2	ENSG00000279274.2	0	NA	NA	NA	1	1	No	0	NA	NA	NA	1	1	No	0
RP11-533F5.2	ENSG00000227040.4	0	NA	NA	NA	1	1	No	0	NA	NA	NA	1	1	No	0
RP11-533K11.1	ENSG00000230520.1	0	NA	NA	NA	1	1	No	0	NA	NA	NA	1	1	No	0
RP11-533K9.3	ENSG00000224245.1	1.39716326503778	-0.472909496705415	2.64628422514024	-0.178706993078324	0.858167777900636	1	No	0	-2.33274438138872	2.89293192116863	-0.806359929979406	0.420035344172213	1	No	0
RP11-533K9.5	ENSG00000286850.1	4.59233319147868	-0.944514009785416	1.57750438791264	-0.598739386731721	0.54934668779456	1	No	0	-1.81218427804429	1.62438323426928	-1.11561375407786	0.264587502132064	1	No	0
RP11-533N14.3	ENSG00000227139.1	0	NA	NA	NA	1	1	No	0	NA	NA	NA	1	1	No	0
RP11-533O20.2	ENSG00000223946.1	2.10102049965355	0.911560564319096	2.52123280364916	0.361553507871122	0.717685712694192	1	No	0	-3.76072262725843	2.85969529581392	-1.31507808988023	0.188483659318996	1	No	0
RP11-534C12.1	ENSG00000272707.1	14.4286731771552	-0.622176580858957	0.883118647882348	-0.704522073393977	0.481107708656055	1	No	0	-0.280936332950684	0.865600503671454	-0.324556572875235	0.745516699102183	1	No	0
RP11-534G20.5	ENSG00000287402.1	4.71166373527845	-1.5957638993953	1.70367603580185	-0.936659239116573	0.348933869488394	1	No	0	-0.298063330201428	1.60666061168406	-0.185517294712917	0.852823316488842	1	No	0
RP11-534I8.1	ENSG00000232905.2	0	NA	NA	NA	1	1	No	0	NA	NA	NA	1	1	No	0
RP11-534J18.1	ENSG00000286769.1	5.17110359249712	-0.207826956295755	1.4743164237538	-0.14096496040287	0.887897623429458	1	No	0	-0.486766446187365	1.47683470899923	-0.329601168784299	0.741701339349272	1	No	0
RP11-534K14.4	ENSG00000285806.1	0	NA	NA	NA	1	1	No	0	NA	NA	NA	1	1	No	0
RP11-534K14.5	ENSG00000287887.1	0.670471723378588	-2.53495930530354	4.7154837665546	-0.537582023563137	0.590865643532711	1	No	0	-0.258500177329654	4.59945626122363	-0.0562023340691326	0.955180621785547	1	No	0
RP11-534L20.4	ENSG00000234981.1	0.949822071872998	-2.53499214511262	3.78692768448926	-0.669406008331133	0.503236519935353	1	No	0	0.68323848277974	3.57495258677842	0.191118194212316	0.848432993448326	1	No	0
RP11-534L20.5	ENSG00000261000.1	0.735524363001731	0.0139303318430703	4.42638038999532	0.00314711584086994	0.997488969004529	1	No	0	-2.76071372581536	4.55034130059262	-0.606704759806876	0.544046862817244	1	No	0
RP11-534L6.2	ENSG00000236800.1	0	NA	NA	NA	1	1	No	0	NA	NA	NA	1	1	No	0
RP11-534L6.5	ENSG00000251413.1	0	NA	NA	NA	1	1	No	0	NA	NA	NA	1	1	No	0
RP11-534P19.1	ENSG00000217878.2	0	NA	NA	NA	1	1	No	0	NA	NA	NA	1	1	No	0
RP11-534P6.1	ENSG00000279190.1	0.371039869239497	2.45827740891077	4.88484453410874	0.503245782285535	0.614791480177433	1	No	0	0	4.9975798104491	0	1	1	No	0
RP11-534P6.2	ENSG00000286434.1	0	NA	NA	NA	1	1	No	0	NA	NA	NA	1	1	No	0
RP11-535A15.2	ENSG00000285809.1	0.371039869239497	2.45827740891077	4.88484453410874	0.503245782285535	0.614791480177433	1	No	0	0	4.9975798104491	0	1	1	No	0
RP11-535A19.1	ENSG00000254814.1	1.28765597512738	-3.53501870937212	3.36633858181649	-1.05010789124622	0.293668511020241	1	No	0	-0.376513661475463	3.12945835390753	-0.120312724726097	0.904235424459563	1	No	0
RP11-535A5.1	ENSG00000273348.1	8.42292420904023	0.981738150865209	1.41707632588791	0.692791300602719	0.488440532388945	1	No	0	-0.205768481512644	1.44432806100013	-0.142466581567458	0.886711474131454	1	No	0
RP11-535C21.3	ENSG00000236896.1	56.735383246139	-0.309787814315064	0.507938941498248	-0.609891837395445	0.541933460014584	1	No	0	0.281820969833889	0.497797187589272	0.566136123023694	0.571301248826502	1	No	0
RP11-535E8.2	ENSG00000270694.1	0	NA	NA	NA	1	1	No	0	NA	NA	NA	1	1	No	0
RP11-535M15.1	ENSG00000224848.2	6.07471659019884	-0.297162909082187	1.39713890425275	-0.212693890476927	0.831565732430245	1	No	0	-0.0710409936359742	1.37766794584321	-0.0515661221924511	0.958874413983448	1	No	0
RP11-535M15.2	ENSG00000233820.2	1.63829110966896	-0.195787666271944	2.97580024908243	-0.0657932824396778	0.947542404486192	1	No	0	-1.36956496682261	3.06174646724072	-0.447314949646002	0.65464767446285	1	No	0
RP11-535N6.2	ENSG00000255155.1	0	NA	NA	NA	1	1	No	0	NA	NA	NA	1	1	No	0
RP11-536C10.10	ENSG00000257635.2	0.419025522741614	0	4.99745499512417	0	1	1	No	0	2.64814370222137	4.85995395092881	0.544890698339902	0.585828694023776	1	No	0
RP11-536C10.11	ENSG00000257731.2	0	NA	NA	NA	1	1	No	0	NA	NA	NA	1	1	No	0
RP11-536C10.12	ENSG00000257175.2	2.04980350986514	-1.59080581981643	2.6026047835324	-0.611236031641076	0.541043332720368	1	No	0	-0.901943644694822	2.51243954667979	-0.358991182847264	0.719601685309184	1	No	0
RP11-536C10.13	ENSG00000257644.1	0.306000939002264	0	4.99745499513702	0	1	1	No	0	2.18460944413992	4.88811578481548	0.446922605828246	0.654930941368592	1	No	0
RP11-536C10.14	ENSG00000258076.1	0	NA	NA	NA	1	1	No	0	NA	NA	NA	1	1	No	0
RP11-536C10.15	ENSG00000257558.2	1.14434066370143	0.461934691573317	3.18478582429028	0.145044193568733	0.88467597927929	1	No	0	-0.370388645625839	3.24229750895353	-0.114236477252016	0.90905033650261	1	No	0
RP11-536C10.16	ENSG00000258364.1	0	NA	NA	NA	1	1	No	0	NA	NA	NA	1	1	No	0
RP11-536C10.17	ENSG00000257672.2	0.139675174247205	0	4.99745499518611	0	1	1	No	0	1.10565397982741	4.99425280730557	0.221385264720693	0.824792464848314	1	No	0
RP11-536C10.19	ENSG00000257142.1	0.139675174247205	0	4.99745499518611	0	1	1	No	0	1.10565397982741	4.99425280730557	0.221385264720693	0.824792464848314	1	No	0
RP11-536C10.2	ENSG00000257721.1	0	NA	NA	NA	1	1	No	0	NA	NA	NA	1	1	No	0
RP11-536C10.20	ENSG00000257493.1	0.139675174247205	0	4.99745499518611	0	1	1	No	0	1.10565397982741	4.99425280730557	0.221385264720693	0.824792464848314	1	No	0
RP11-536C10.21	ENSG00000257751.2	0	NA	NA	NA	1	1	No	0	NA	NA	NA	1	1	No	0
RP11-536C10.22	ENSG00000258324.2	0	NA	NA	NA	1	1	No	0	NA	NA	NA	1	1	No	0
RP11-536C10.3	ENSG00000258367.2	0	NA	NA	NA	1	1	No	0	NA	NA	NA	1	1	No	0
RP11-536C10.4	ENSG00000257959.1	0	NA	NA	NA	1	1	No	0	NA	NA	NA	1	1	No	0
RP11-536C10.5	ENSG00000257825.1	0	NA	NA	NA	1	1	No	0	NA	NA	NA	1	1	No	0
RP11-536C10.9	ENSG00000257224.1	0	NA	NA	NA	1	1	No	0	NA	NA	NA	1	1	No	0
RP11-536C12.1	ENSG00000279254.1	16.8890392470239	-0.639332582337258	0.901448607089726	-0.709227988494325	0.478183007576562	1	No	0	0.121711227032419	0.876454096595819	0.138867771290191	0.889554638947114	1	No	0
RP11-536C2.1	ENSG00000286537.1	3.87457329470637	-3.33951295746507	2.29559538292026	-1.45474807203037	0.145739018837234	1	No	0	-3.53108696088831	2.28986098245726	-1.54205298397595	0.123060718751266	1	No	0
RP11-536C2.2	ENSG00000287460.1	91.0158652118447	0.0717784775550058	0.363537136645627	0.197444690843167	0.843479559657212	1	No	0	-0.199991586151847	0.363999570611537	-0.54942808260969	0.582711706366278	1	No	0
RP11-536C5.2	ENSG00000225279.2	10.5557625568821	-0.0300325699530632	1.15742906528511	-0.0259476548963847	0.979299089716083	1	No	0	-0.143914998528559	1.15414560977931	-0.124693970422049	0.900765831050575	1	No	0
RP11-536C5.7	ENSG00000227741.1	69.6735041826721	-0.121885959208344	0.465898082160675	-0.261615069637288	0.793618224672225	1	No	0	-0.0989711752705044	0.463168441907655	-0.213682898737382	0.830794348166029	1	No	0
RP11-536G4.2	ENSG00000258343.2	8.9636483369988	-0.268820397260628	1.19505158788684	-0.224944596522374	0.822022375199866	1	No	0	0.305746946791426	1.16847797075274	0.261662568267729	0.793581601466003	1	No	0
RP11-536G4.5	ENSG00000285030.1	2.2326136356025	0.389263339764626	2.45971712843695	0.158255327518895	0.874255607943044	1	No	0	-0.372407614573294	2.49347093091408	-0.149353100513899	0.881275016939794	1	No	0
RP11-536I6.2	ENSG00000255021.1	2.21738283196978	-1.00225173240029	2.80497764502074	-0.357311843172597	0.72085836484965	1	No	0	0.621420096299597	2.67585600511767	0.232232263287378	0.816357620174294	1	No	0
RP11-536K17.1	ENSG00000253672.1	0	NA	NA	NA	1	1	No	0	NA	NA	NA	1	1	No	0
RP11-536K17.2	ENSG00000287826.1	0	NA	NA	NA	1	1	No	0	NA	NA	NA	1	1	No	0
RP11-536K7.3	ENSG00000232807.2	32.5217112180929	-0.151818889417042	0.608885380710332	-0.249339028701803	0.803098543885711	1	No	0	0.101399795988233	0.600397054499578	0.168887897147911	0.865884819124996	1	No	0
RP11-536K7.5	ENSG00000229664.1	0.153000469501132	0	4.99745499518397	0	1	1	No	0	1.17201365417672	4.98967554888498	0.234887748250209	0.81429585905545	1	No	0
RP11-536L3.4	ENSG00000271580.1	55.8527169299776	0.146384219875122	0.495177678968913	0.295619584832522	0.767520615256305	1	No	0	-0.0601952705152478	0.494914827940444	-0.12162753491494	0.903194005671909	1	No	0
RP11-536N17.1	ENSG00000253628.2	0.742079738478994	3.46306841664294	4.8348904498698	0.716266160019447	0.473827017853331	1	No	0	0	4.9975798104491	0	1	1	No	0
RP11-536O18.1	ENSG00000226197.3	1.09341235312897	-4.11994001484666	4.14425513925208	-0.994132811907471	0.32015821289743	1	No	0	-4.34562230516201	4.14433350666726	-1.0485696429042	0.294376233713703	1	No	0
RP11-536P16.2	ENSG00000261561.1	0	NA	NA	NA	1	1	No	0	NA	NA	NA	1	1	No	0
RP11-536P16.4	ENSG00000261041.1	0	NA	NA	NA	1	1	No	0	NA	NA	NA	1	1	No	0
RP11-536P16.5	ENSG00000274814.1	0	NA	NA	NA	1	1	No	0	NA	NA	NA	1	1	No	0
RP11-536P16.6	ENSG00000284628.1	0	NA	NA	NA	1	1	No	0	NA	NA	NA	1	1	No	0
RP11-536P6.3	ENSG00000233179.1	0.27935034849441	0	4.99745499514106	0	1	1	No	0	2.06510853834858	4.89693225541524	0.421714745198874	0.673233240453574	1	No	0
RP11-537A6.9	ENSG00000233144.1	4.26663376882144	-2.91841555365143	2.16478522181882	-1.34813168726245	0.177616031362364	1	No	0	1.15499358063971	1.66824525047172	0.692340397979926	0.488723585999799	1	No	0
RP11-537D2.1	ENSG00000285652.1	0.677040808241761	2.45743593350092	4.698093502828	0.523070886524857	0.600924924552024	1	No	0	2.18411462980653	4.7014550666561	0.46456141744219	0.642245567508857	1	No	0
RP11-537H15.3	ENSG00000228352.2	36.2083994330919	-0.0166635144950439	0.583917052511655	-0.0285374685040755	0.977233484644236	1	No	0	-0.307082646354539	0.584973784772268	-0.524951124902267	0.599617167705314	1	No	0
RP11-537H15.4	ENSG00000239392.2	4.50817576937178	-2.35505786548175	1.81575932658949	-1.29700992361428	0.194627772353437	1	No	0	0.346550310519444	1.55870197237129	0.222332631036727	0.824054951821771	1	No	0
RP11-537I16.2	ENSG00000236489.1	9.38343975884846	0.631501491551781	1.11107971983074	0.568367399998968	0.569785521689211	1	No	0	0.175685708324632	1.11800460749168	0.157142204197883	0.875132776606317	1	No	0
RP11-537K6.1	ENSG00000287948.1	0	NA	NA	NA	1	1	No	0	NA	NA	NA	1	1	No	0
RP11-537P22.2	ENSG00000258827.2	1.74405934206569	-3.11996928852592	3.07254786152853	-1.01543390994528	0.309899035614331	1	No	0	1.12851309912037	2.75938465583905	0.408972738444549	0.682559667527938	1	No	0
RP11-537P24.1	ENSG00000287092.1	0.728968987524467	-3.53501048193524	4.83876899380726	-0.730559877204183	0.465048026906434	1	No	0	-3.76070389231833	4.83888984583358	-0.777183199480435	0.437050692828019	1	No	0
RP11-538D15.1	ENSG00000285892.1	1.057677991254	0	4.04249311530302	0	1	1	No	0	3.97748076752648	3.81436184485758	1.04276440707606	0.297057419768235	1	No	0
RP11-538D16.2	ENSG00000224810.1	9.95780175812848	0.528915027143658	1.07830888909217	0.490504189007431	0.623777166301767	1	No	0	-0.0551500164933939	1.08925500818487	-0.0506309505845612	0.959619599446505	1	No	0
RP11-538D16.3	ENSG00000225982.1	0.914488922144216	-2.01618592448211	4.10828653906646	-0.490760784407275	0.623595649349285	1	No	0	-3.76071302628643	4.12452208044094	-0.911793646134242	0.361877355774341	1	No	0
RP11-538I12.2	ENSG00000261063.1	0	NA	NA	NA	1	1	No	0	NA	NA	NA	1	1	No	0
RP11-538I12.3	ENSG00000260922.2	1.38590087134973	1.0140277568112	3.21778255566396	0.3151324675517	0.752661077931191	1	No	0	-0.370871037678837	3.30905946878041	-0.112077477355076	0.910761975361682	1	No	0
RP11-538P18.1	ENSG00000243314.1	0.27935034849441	0	4.99745499514106	0	1	1	No	0	2.06510853834858	4.89693225541524	0.421714745198874	0.673233240453574	1	No	0
RP11-538P18.2	ENSG00000243150.6	4.74688389439619	1.79061130700946	1.63359721745533	1.0961155466454	0.273028211901542	1	No	0	1.01574433794411	1.65342014754124	0.614329237160077	0.5389977860835	1	No	0
RP11-539D10.1	ENSG00000278602.1	0	NA	NA	NA	1	1	No	0	NA	NA	NA	1	1	No	0
RP11-539D10.2	ENSG00000278197.1	0	NA	NA	NA	1	1	No	0	NA	NA	NA	1	1	No	0
RP11-539E17.3	ENSG00000253410.1	0.153000469501132	0	4.99745499518397	0	1	1	No	0	1.17201365417672	4.98967554888498	0.234887748250209	0.81429585905545	1	No	0
RP11-539E17.5	ENSG00000253258.1	0.958820729081685	-0.191763425664204	3.72241998677307	-0.0515157951938793	0.958914515818537	1	No	0	-0.373552985211534	3.71774976986929	-0.10047824849295	0.919964650624226	1	No	0
RP11-539E17.9	ENSG00000287657.1	8.68236824917859	0.250667622546979	1.39963406240392	0.179095114416156	0.857863018119069	1	No	0	1.90652915152679	1.34506510255411	1.41742518477844	0.156358653730221	1	No	0
RP11-539E19.2	ENSG00000235279.1	3.55321091730451	4.11847182699174	2.29301090421277	1.79609779413835	0.0724789652134982	1	No	0	5.15576551687678	2.25370194425289	2.2876873891973	0.0221557326188582	1	No	0
RP11-539G18.1	ENSG00000249019.2	9.94563997843033	-1.2880236931641	1.36750829284455	-0.941876330771553	0.346255959539963	1	No	0	-1.28138936093232	1.35874861404405	-0.943065809000917	0.345647242938226	1	No	0
RP11-539G18.3	ENSG00000255458.7	31.7409101271257	0.785002971716101	0.602301007338099	1.30333996150108	0.192458723877811	1	No	0	0.705730874958587	0.599991253535674	1.17623527143071	0.239500873483033	1	No	0
RP11-539G18.4	ENSG00000286349.1	7.21517900182674	-0.617660672713741	1.22487660074496	-0.504263590583808	0.614076159393913	1	No	0	-1.61621955382023	1.2673919168132	-1.27523265091049	0.202226907762792	1	No	0
RP11-539I5.5	ENSG00000287655.1	19.2507234251959	-0.425727751818896	0.826145466129279	-0.515318148283919	0.606330719123263	1	No	0	0.244358308194924	0.805427977783542	0.303389396612934	0.761593125399175	1	No	0
RP11-539L10.4	ENSG00000279859.2	8.55562684537448	-0.637850145494876	1.30956956263381	-0.487068548089976	0.626209754295647	1	No	0	-1.30963078118056	1.32764731614008	-0.986429728181205	0.323922282959382	1	No	0
RP11-539L10.5	ENSG00000282742.1	5.50917370287545	-0.411826595216468	1.44605261037955	-0.284793645999073	0.775802240493679	1	No	0	0.346933878884965	1.40081377880098	0.247665952559321	0.804392877174299	1	No	0
RP11-539L10.6	ENSG00000284847.1	0	NA	NA	NA	1	1	No	0	NA	NA	NA	1	1	No	0
RP11-539O22.1	ENSG00000286050.1	0	NA	NA	NA	1	1	No	0	NA	NA	NA	1	1	No	0
RP11-53B2.1	ENSG00000267529.3	5.52002457399777	-1.16895726916845	1.66911621270758	-0.700345045041662	0.483711847128442	1	No	0	1.2377333033614	1.52489746898726	0.811682967893847	0.416973569935134	1	No	0
RP11-53B2.3	ENSG00000267136.1	5.16952871386516	0.411537637165758	1.61098814302557	0.25545665183659	0.798370419931359	1	No	0	-1.00448420895649	1.66831933998635	-0.602093487068675	0.547111909609006	1	No	0
RP11-53B2.4	ENSG00000267503.1	0.314985886825042	2.24351794338217	4.90071518486077	0.457793986949662	0.647100456225725	1	No	0	0	4.9975798104491	0	1	1	No	0
RP11-53B2.5	ENSG00000267366.1	0	NA	NA	NA	1	1	No	0	NA	NA	NA	1	1	No	0
RP11-53B5.1	ENSG00000231990.2	0	NA	NA	NA	1	1	No	0	NA	NA	NA	1	1	No	0
RP11-53G8.3	ENSG00000286601.1	0.914488922144216	-2.01618592448211	4.10828653906646	-0.490760784407275	0.623595649349285	1	No	0	-3.76071302628643	4.12452208044094	-0.911793646134242	0.361877355774341	1	No	0
RP11-53I6.1	ENSG00000214917.3	1.41256517124349	1.01389003780952	3.20570911574823	0.316276368566544	0.751792746390384	1	No	0	-0.264624472263366	3.2856640946297	-0.0805391131418107	0.935808489466778	1	No	0
RP11-53I6.2	ENSG00000263917.1	0	NA	NA	NA	1	1	No	0	NA	NA	NA	1	1	No	0
RP11-53I6.3	ENSG00000265008.1	8.41822422683066	0.73331789007991	1.29573284000204	0.565948371022807	0.571428877962249	1	No	0	0.234332328560309	1.30352740484281	0.179767857345942	0.857334818604849	1	No	0
RP11-53I6.4	ENSG00000263393.1	87.5267694161255	-0.556837558174981	0.415914843107294	-1.33882588564249	0.180627361726862	1	No	0	-0.0650326150727617	0.408382357548047	-0.159244428342158	0.87347630168058	1	No	0
RP11-53L24.1	ENSG00000259817.3	0	NA	NA	NA	1	1	No	0	NA	NA	NA	1	1	No	0
RP11-53L24.2	ENSG00000283457.2	0	NA	NA	NA	1	1	No	0	NA	NA	NA	1	1	No	0
RP11-53M11.5	ENSG00000274310.1	0	NA	NA	NA	1	1	No	0	NA	NA	NA	1	1	No	0
RP11-53O19.2	ENSG00000248779.1	0.364484493762234	-2.53503140279492	4.89223638793533	-0.518174348452688	0.604336630361979	1	No	0	-2.76071232569324	4.89235857532578	-0.564290675588799	0.572556326193428	1	No	0
RP11-53O19.3	ENSG00000272335.1	329.716070527296	-0.055265212765865	0.209857460764929	-0.263346428401563	0.792283577492107	0.948430687422259	No	0.0229944024347412	-0.22617995149504	0.209564576177949	-1.07928522854446	0.280460595766348	0.604173928627052	No	0.21883801937671
RP11-540B6.2	ENSG00000260382.1	0.686025756064539	3.35448344833501	4.52230122338031	0.741764708417105	0.458229906497248	1	No	0	0	4.69179245596917	0	1	1	No	0
RP11-540B6.3	ENSG00000261628.1	2.75818063716412	0.326228023215189	2.05861662653162	0.158469536780543	0.874086823450196	1	No	0	-1.90259802261343	2.2401868130721	-0.84930328645417	0.395712552604177	1	No	0
RP11-540D14.8	ENSG00000251246.1	0	NA	NA	NA	1	1	No	0	NA	NA	NA	1	1	No	0
RP11-540H22.2	ENSG00000229297.1	0	NA	NA	NA	1	1	No	0	NA	NA	NA	1	1	No	0
RP11-540K16.2	ENSG00000225359.1	0.364484493762234	-2.53503140279492	4.89223638793533	-0.518174348452688	0.604336630361979	1	No	0	-2.76071232569324	4.89235857532578	-0.564290675588799	0.572556326193428	1	No	0
RP11-540O11.1	ENSG00000251161.4	66.3168867715379	-0.38081533153055	0.437367508803674	-0.870698723305234	0.383918675770773	1	No	0	-0.611580719889744	0.437407565492104	-1.3981941972167	0.162054758847626	1	No	0
RP11-540O11.6	ENSG00000259617.1	5.74682801518883	-0.0586413379501248	1.48652773746988	-0.039448532625388	0.968532786560113	1	No	0	0.617508918461279	1.45066380537286	0.425673347728257	0.67034588546122	1	No	0
RP11-540O11.7	ENSG00000259463.1	11.5632424965595	-0.265433913713202	0.956107568228908	-0.277619299892052	0.78130461514961	1	No	0	-0.506321566525911	0.956563064521703	-0.529313314829985	0.596588120566407	1	No	0
RP11-540O11.8	ENSG00000280036.1	12.9596059621876	0.259861985141573	0.990066184433943	0.262469306827347	0.792959645687664	1	No	0	0.431144610066703	0.980047014400261	0.43992237487764	0.659993329810383	1	No	0
RP11-541E12.1	ENSG00000271443.1	4.1290911333446	0.527415227060551	1.6115658583058	0.327268801546225	0.743464587078416	1	No	0	0.408990673185298	1.60644130788303	0.254594220889568	0.799036523199681	1	No	0
RP11-541F9.1	ENSG00000223344.1	0.364484493762234	-2.53503140279492	4.89223638793533	-0.518174348452688	0.604336630361979	1	No	0	-2.76071232569324	4.89235857532578	-0.564290675588799	0.572556326193428	1	No	0
RP11-541G7.4	ENSG00000277516.1	0	NA	NA	NA	1	1	No	0	NA	NA	NA	1	1	No	0
RP11-541G9.1	ENSG00000258131.1	0.27935034849441	0	4.99745499514106	0	1	1	No	0	2.06510853834858	4.89693225541524	0.421714745198874	0.673233240453574	1	No	0
RP11-541M12.3	ENSG00000231906.1	0.306000939002264	0	4.99745499513702	0	1	1	No	0	2.18460944413992	4.88811578481548	0.446922605828246	0.654930941368592	1	No	0
RP11-541M12.6	ENSG00000279822.1	53.7309640431814	-0.492465558160933	0.47449168611198	-1.03788026761066	0.299325801214146	1	No	0	-0.382169568036623	0.469376771411193	-0.814206393059504	0.415526723664421	1	No	0
RP11-541N10.3	ENSG00000260461.1	0	NA	NA	NA	1	1	No	0	NA	NA	NA	1	1	No	0
RP11-541P9.3	ENSG00000254186.3	20.310685026367	-0.0735835163887673	0.886633692922956	-0.0829920146009625	0.933857889135242	1	No	0	-0.153440994165805	0.883722968492333	-0.173630198191614	0.862156097760194	1	No	0
RP11-542A14.1	ENSG00000254350.1	6.28580774820222	-2.4762320148324	1.5485258011523	-1.59908992991254	0.109800621898331	1	No	0	0.1713308146965	1.3313869952719	0.128685960809997	0.89760614468606	1	No	0
RP11-542A14.2	ENSG00000272085.1	0	NA	NA	NA	1	1	No	0	NA	NA	NA	1	1	No	0
RP11-542C16.1	ENSG00000263171.1	0	NA	NA	NA	1	1	No	0	NA	NA	NA	1	1	No	0
RP11-542C16.2	ENSG00000261915.6	0	NA	NA	NA	1	1	No	0	NA	NA	NA	1	1	No	0
RP11-542D13.1	ENSG00000286036.1	0.703004897883114	-1.015007644212	4.24565264270035	-0.239069874441361	0.811051401229406	1	No	0	-1.27531625556245	4.25253353543564	-0.299895637491263	0.764256762046579	1	No	0
RP11-542E6.4	ENSG00000285786.1	3.35302722706438	-0.472576894644394	1.9065808967353	-0.247866164742132	0.804237959730541	1	No	0	-0.786244178245723	1.91203939684298	-0.411207101456126	0.68092068148433	1	No	0
RP11-542F9.1	ENSG00000223504.1	0	NA	NA	NA	1	1	No	0	NA	NA	NA	1	1	No	0
RP11-542F9.2	ENSG00000285838.2	0.306000939002264	0	4.99745499513702	0	1	1	No	0	2.18460944413992	4.88811578481548	0.446922605828246	0.654930941368592	1	No	0
RP11-542G1.1	ENSG00000251185.1	1.84206117647114	0.602098408721319	3.01057281274102	0.199994634301214	0.841484777558662	1	No	0	-3.76067118835906	3.28976931292066	-1.14314130586267	0.252979926829002	1	No	0
RP11-542G1.2	ENSG00000251454.1	0	NA	NA	NA	1	1	No	0	NA	NA	NA	1	1	No	0
RP11-542H15.1	ENSG00000279663.3	0	NA	NA	NA	1	1	No	0	NA	NA	NA	1	1	No	0
RP11-542K23.10	ENSG00000233616.2	2.06559950562231	-2.17716921388386	2.62309110436897	-0.830001371381122	0.406538008292826	1	No	0	-2.31736524321945	2.61077818473438	-0.887614756691873	0.374748013122086	1	No	0
RP11-542K23.7	ENSG00000234156.3	6.92869591942318	-1.70144360106227	1.3156341846397	-1.29324976572285	0.195924688612366	1	No	0	-0.31082062728096	1.22187131087126	-0.254380821053346	0.799201366325298	1	No	0
RP11-542M13.1	ENSG00000279604.1	0	NA	NA	NA	1	1	No	0	NA	NA	NA	1	1	No	0
RP11-542M13.2	ENSG00000269667.2	0	NA	NA	NA	1	1	No	0	NA	NA	NA	1	1	No	0
RP11-542M13.4	ENSG00000285163.1	0.735510653615821	0.0139790147740797	4.42641443736594	0.00315808991044189	0.997480213007361	1	No	0	-2.76066520404725	4.55037443377551	-0.606689678887961	0.544056872953309	1	No	0
RP11-542M13.5	ENSG00000285012.1	0	NA	NA	NA	1	1	No	0	NA	NA	NA	1	1	No	0
RP11-542M13.6	ENSG00000285040.1	0.553282116120614	1.01559430122185	4.88483818825942	0.207907460202633	0.835301224054049	1	No	0	-1.76072011996415	4.99757471653751	-0.352314916701043	0.72460210251592	1	No	0
RP11-542P2.2	ENSG00000280262.1	0	NA	NA	NA	1	1	No	0	NA	NA	NA	1	1	No	0
RP11-543B16.1	ENSG00000234004.4	0.371039869239497	2.45827740891077	4.88484453410874	0.503245782285535	0.614791480177433	1	No	0	0	4.9975798104491	0	1	1	No	0
RP11-543B16.3	ENSG00000284376.1	1.98680619153235	4.40776534632981	2.88881387573709	1.52580454675543	0.127058548034051	1	No	0	3.06890806361493	2.93868396175175	1.04431374845275	0.296340254040645	1	No	0
RP11-543B16.5	ENSG00000283952.1	0.182242246881117	-1.53503435066688	4.99745403980438	-0.307163275227833	0.758719097280231	1	No	0	-1.76070278585597	4.99757885504195	-0.352311156447214	0.724604922222621	1	No	0
RP11-543C4.1	ENSG00000247970.2	3.48302492030251	0.0543794755499231	1.71420215983348	0.0317229069150195	0.974693027001668	1	No	0	-0.522701630055026	1.73557474630513	-0.301169183965028	0.763285487176485	1	No	0
RP11-543C4.3	ENSG00000258672.1	0.650390217733907	2.45775400269246	4.76429761715719	0.515869116539151	0.605945825329582	1	No	0	2.06543518979206	4.77661631530509	0.43240550495422	0.665446717813158	1	No	0
RP11-543D10.2	ENSG00000239628.1	8.88285825940865	0.233306035167269	1.19325871906778	0.195520075771613	0.844985822764894	1	No	0	-0.902135944634967	1.22671311157483	-0.735409066816627	0.462090401624745	1	No	0
RP11-543D5.2	ENSG00000223814.1	0	NA	NA	NA	1	1	No	0	NA	NA	NA	1	1	No	0
RP11-543E8.2	ENSG00000235817.2	0	NA	NA	NA	1	1	No	0	NA	NA	NA	1	1	No	0
RP11-543F8.2	ENSG00000226990.1	0	NA	NA	NA	1	1	No	0	NA	NA	NA	1	1	No	0
RP11-543F8.3	ENSG00000271251.1	0	NA	NA	NA	1	1	No	0	NA	NA	NA	1	1	No	0
RP11-543G18.1	ENSG00000259503.1	0.364470784376324	-2.53498207194636	4.89224002455696	-0.518163879781415	0.604343933806878	1	No	0	-2.76066299422864	4.89236221203824	-0.564280172763109	0.572563472845188	1	No	0
RP11-543G23.2	ENSG00000286894.1	6.73055044212113	-0.136676550622979	1.29571043775682	-0.105483869420392	0.915991868915381	1	No	0	-1.34144644232668	1.34498309944614	-0.997370482111699	0.318584713631867	1	No	0
RP11-543H12.1	ENSG00000258026.2	0	NA	NA	NA	1	1	No	0	NA	NA	NA	1	1	No	0
RP11-543H23.1	ENSG00000279221.1	0	NA	NA	NA	1	1	No	0	NA	NA	NA	1	1	No	0
RP11-543H23.2	ENSG00000266840.1	0	NA	NA	NA	1	1	No	0	NA	NA	NA	1	1	No	0
RP11-543L14.2	ENSG00000286121.1	6.18537138605842	-1.38554786886666	1.41488122191927	-0.979267974867306	0.327447589764679	1	No	0	-0.195990208439893	1.33754179114859	-0.14653015684212	0.883502885120777	1	No	0
RP11-543N12.1	ENSG00000261410.1	0	NA	NA	NA	1	1	No	0	NA	NA	NA	1	1	No	0
RP11-543N17.4	ENSG00000286795.1	6.22199000114991	-0.74941665461225	1.34409144370875	-0.557563741752855	0.57714232136606	1	No	0	-0.891204299873003	1.33967827899711	-0.665237552810191	0.505898565016474	1	No	0
RP11-543P15.1	ENSG00000227081.5	177.619424297951	0.0184201739460371	0.262610545551967	0.070142552376641	0.944080198187762	0.985828508067588	No	0.00619862712527226	0.0886200083540364	0.260437140959125	0.340274079294801	0.733650135467657	1	No	0
RP11-543P15.3	ENSG00000275850.1	3.08680133891041	1.29508851828261	2.00277945173099	0.646645599026528	0.517861339011241	1	No	0	-0.367639921210196	2.08580202766668	-0.176258300804062	0.860091020233604	1	No	0
RP11-544A12.4	ENSG00000236986.6	55.9776654341491	-0.318891935671194	0.481497257378361	-0.662292320017533	0.507783897822958	1	No	0	-0.241088042604518	0.477310172424514	-0.505097223006799	0.613490551738893	1	No	0
RP11-544A12.5	ENSG00000226987.1	1.89991911357603	-1.12143296616447	2.62782225781459	-0.426753736037345	0.669558706659346	1	No	0	-1.85414986233564	2.68379676187544	-0.690868209051701	0.489648366102976	1	No	0
RP11-544A12.8	ENSG00000246851.1	29.3852759684243	0.996865233217224	0.674755159931021	1.47737326428023	0.139575608774048	1	No	0	0.811467134499125	0.674132661663763	1.20372024772753	0.228697723610302	1	No	0
RP11-544D21.2	ENSG00000259776.1	0	NA	NA	NA	1	1	No	0	NA	NA	NA	1	1	No	0
RP11-544D21.3	ENSG00000287589.1	0.371039869239497	2.45827740891077	4.88484453410874	0.503245782285535	0.614791480177433	1	No	0	0	4.9975798104491	0	1	1	No	0
RP11-544G4.1	ENSG00000285638.1	0.371039869239497	2.45827740891077	4.88484453410874	0.503245782285535	0.614791480177433	1	No	0	0	4.9975798104491	0	1	1	No	0
RP11-544H14.1	ENSG00000270664.1	0.371039869239497	2.45827740891077	4.88484453410874	0.503245782285535	0.614791480177433	1	No	0	0	4.9975798104491	0	1	1	No	0
RP11-544I20.2	ENSG00000214770.3	68.8080294239753	0.228914505693879	0.428024332929684	0.534816570186642	0.592776703736667	1	No	0	0.404419727555833	0.423598652323794	0.954723829590232	0.339717375845809	1	No	0
RP11-544M22.1	ENSG00000198358.4	0.735524363001731	0.0139303318430703	4.42638038999532	0.00314711584086994	0.997488969004529	1	No	0	-2.76071372581536	4.55034130059262	-0.606704759806876	0.544046862817244	1	No	0
RP11-544M22.13	ENSG00000270149.5	3.83988715755543	-0.674960391646297	1.62393826571391	-0.415631804420578	0.677679450151755	1	No	0	-0.487053168674573	1.59701802033191	-0.30497662673421	0.76038395399537	1	No	0
RP11-544P1.3	ENSG00000280086.1	0.371039869239497	2.45827740891077	4.88484453410874	0.503245782285535	0.614791480177433	1	No	0	0	4.9975798104491	0	1	1	No	0
RP11-545A16.1	ENSG00000261250.1	0.364470784376324	-2.53498207194636	4.89224002455696	-0.518163879781415	0.604343933806878	1	No	0	-2.76066299422864	4.89236221203824	-0.564280172763109	0.572563472845188	1	No	0
RP11-545A16.3	ENSG00000227141.2	15.5376350870768	-0.25299355836021	0.943420435130575	-0.268166290382712	0.788571321338226	1	No	0	0.528972873233167	0.919197939547787	0.575472213844825	0.564971977453883	1	No	0
RP11-545A16.4	ENSG00000261060.1	2.77149222303213	0.32612693185285	1.96730450651494	0.165773488940246	0.868335210181721	1	No	0	-1.86264117746086	2.14996781441395	-0.866357703112215	0.386294031516399	1	No	0
RP11-545D19.1	ENSG00000233571.1	0.873686583813861	2.24725289203635	4.2821109625771	0.524800247278946	0.599722059623604	1	No	0	3.06330515577279	4.21426909440009	0.726888835799144	0.467294056817136	1	No	0
RP11-545D22.1	ENSG00000280331.1	2.03948515385935	-0.600594005834848	2.59303017863903	-0.231618594639756	0.816834263778596	1	No	0	0.208865412946348	2.51869888343935	0.0829259163608859	0.933910446733272	1	No	0
RP11-545E17.13	ENSG00000286112.1	12.7770617191544	-1.33929459335855	0.941559003273177	-1.42242237470271	0.154903671520068	1	No	0	-0.45453855905719	0.897793139269231	-0.506284286631069	0.612657092307864	1	No	0
RP11-545E17.3	ENSG00000223478.1	85.5517654497989	-0.192986019228247	0.385154389395814	-0.501061456240915	0.616327872014704	1	No	0	0.399916335995186	0.376493261002527	1.06221379615212	0.288138638123802	1	No	0
RP11-545E8.1	ENSG00000240419.1	0	NA	NA	NA	1	1	No	0	NA	NA	NA	1	1	No	0
RP11-545G3.1	ENSG00000241449.6	7.99530220509881	-0.832333669821856	1.27324090499646	-0.653712637220189	0.513296960012508	1	No	0	0.865903670566596	1.19329151032917	0.725643032797355	0.468057633148674	1	No	0
RP11-545G3.2	ENSG00000276538.1	1.23574150523058	2.4470208872422	3.45590053464276	0.708070403853551	0.478901537739457	1	No	0	3.69045316303737	3.36453353500913	1.0968691869577	0.272698580155027	1	No	0
RP11-545H22.1	ENSG00000251264.1	0	NA	NA	NA	1	1	No	0	NA	NA	NA	1	1	No	0
RP11-545I10.2	ENSG00000225545.1	0	NA	NA	NA	1	1	No	0	NA	NA	NA	1	1	No	0
RP11-545I5.5	ENSG00000288551.1	8.07971829770864	0.191612715966969	1.19661303364531	0.160129223549612	0.872779281134223	1	No	0	-1.09263811676849	1.24122746248302	-0.880288383712296	0.378703103861757	1	No	0
RP11-545K2.1	ENSG00000287867.1	0.371039869239497	2.45827740891077	4.88484453410874	0.503245782285535	0.614791480177433	1	No	0	0	4.9975798104491	0	1	1	No	0
RP11-545L5.1	ENSG00000248567.1	0	NA	NA	NA	1	1	No	0	NA	NA	NA	1	1	No	0
RP11-545M17.2	ENSG00000259121.2	4.88167794981382	0.442884880685753	1.53053596588866	0.28936587610903	0.772301405434362	1	No	0	1.083761123086	1.49469535215354	0.725071581660123	0.468408117482825	1	No	0
RP11-545M17.4	ENSG00000285830.1	19.3430346169735	0.122406946452743	0.814731760407149	0.150242021240921	0.880573673972921	1	No	0	-0.208622811015828	0.816998188296734	-0.255352844111885	0.798450588637532	1	No	0
RP11-545M8.4	ENSG00000283579.1	0.679470380587276	-0.198034337923123	4.57385506281454	-0.0432970295742737	0.965464759060087	1	No	0	-2.76071248750839	4.6775715958543	-0.590202080488772	0.555055177489616	1	No	0
RP11-545P7.4	ENSG00000257286.1	0	NA	NA	NA	1	1	No	0	NA	NA	NA	1	1	No	0
RP11-545P7.9	ENSG00000277566.1	11.1076940997072	-0.0598494892937235	1.01291164073455	-0.0590865845418872	0.952883143957398	1	No	0	-0.53995019895502	1.02123987208525	-0.528720248507832	0.596999528595542	1	No	0
RP11-546B8.1	ENSG00000213393.5	0.371039869239497	2.45827740891077	4.88484453410874	0.503245782285535	0.614791480177433	1	No	0	0	4.9975798104491	0	1	1	No	0
RP11-546B8.6	ENSG00000275038.2	35.6813988416262	0.170332665156009	0.603721531716875	0.282137800637347	0.777837849370687	1	No	0	0.460693273882378	0.595914257958686	0.77308650989572	0.439471184224514	1	No	0
RP11-546D6.3	ENSG00000280120.1	412.990029203269	0.0342540933989154	0.18329287257444	0.186881753326245	0.85175334588956	0.965012876943545	No	0.0154668914767117	0.0374652072353197	0.182251560454675	0.205568649957525	0.83712786818524	0.939669698922787	No	0.0270247774043112
RP11-546J1.1	ENSG00000270557.1	20.7835612390112	0.9327556096785	0.734174093728361	1.27048286999842	0.20391268088423	1	No	0	0.562942036574242	0.736943644380914	0.763887497865802	0.444934288388551	1	No	0
RP11-546K22.1	ENSG00000253844.1	1.41255146185758	1.01393393231396	3.20572115227736	0.316288873595152	0.75178325559757	1	No	0	-0.264580580707941	3.28567583590414	-0.0805254668816513	0.935819342357012	1	No	0
RP11-546K22.2	ENSG00000254136.1	0.27935034849441	0	4.99745499514106	0	1	1	No	0	2.06510853834858	4.89693225541524	0.421714745198874	0.673233240453574	1	No	0
RP11-546K22.3	ENSG00000272024.1	7.12665417820924	0.812913050247002	1.21225611100221	0.670578636699912	0.502488995692268	1	No	0	-2.01833554875704	1.37993075426187	-1.46263538407523	0.143567175676248	1	No	0
RP11-546M21.6	ENSG00000267638.1	38.9045437393181	-0.517690023103738	0.547449680020281	-0.945639466050212	0.344332507405891	1	No	0	-0.811122219458389	0.548717078653126	-1.47821573450813	0.13935004369528	1	No	0
RP11-546M4.1	ENSG00000213896.4	0.371039869239497	2.45827740891077	4.88484453410874	0.503245782285535	0.614791480177433	1	No	0	0	4.9975798104491	0	1	1	No	0
RP11-546M8.1	ENSG00000286188.1	0	NA	NA	NA	1	1	No	0	NA	NA	NA	1	1	No	0
RP11-546M8.2	ENSG00000288082.1	1.75695444997514	1.6011203768738	2.95309014529602	0.54218472789401	0.587691255014809	1	No	0	-0.368952265250616	3.07845512145114	-0.119849811251008	0.904602122613521	1	No	0
RP11-546M8.3	ENSG00000286525.1	1.35651118882904	0.911180436477924	2.96447184621943	0.307366871316368	0.758564141342138	1	No	0	-0.266681670059687	3.04511975933421	-0.0875767428332586	0.93021308767098	1	No	0
RP11-546O6.4	ENSG00000260677.1	1.04151159261809	0.00802174960699669	3.61762825917607	0.00221740572339063	0.998230767658124	1	No	0	-0.262373126861736	3.6216856884305	-0.0724450295893675	0.942247750481367	1	No	0
RP11-546P22.1	ENSG00000286227.1	0	NA	NA	NA	1	1	No	0	NA	NA	NA	1	1	No	0
RP11-547C13.1	ENSG00000234860.2	2.1373946462503	-2.49860364824056	2.59094075920989	-0.964361550667996	0.334864691955255	1	No	0	-5.08264308521309	2.77301180602965	-1.83289630219437	0.0668179937801891	1	No	0
RP11-547C5.1	ENSG00000257849.1	0.371039869239497	2.45827740891077	4.88484453410874	0.503245782285535	0.614791480177433	1	No	0	0	4.9975798104491	0	1	1	No	0
RP11-547C5.2	ENSG00000257373.1	0	NA	NA	NA	1	1	No	0	NA	NA	NA	1	1	No	0
RP11-547D13.1	ENSG00000279145.2	203.632094789379	-0.0624137843719302	0.238715756525389	-0.261456492358904	0.793740496932424	0.949028190684786	No	0.0227208867539475	-0.244858247287048	0.238384003664364	-1.02715888450216	0.304345654940359	1	No	0
RP11-547D23.1	ENSG00000258731.1	10.8275222455664	-0.371603193499107	1.03187744540447	-0.360123380110755	0.718754869349503	1	No	0	-0.507165987844691	1.02871442412646	-0.49300950385269	0.622005872104252	1	No	0
RP11-547D24.1	ENSG00000233542.2	6.89448086458323	-0.383425900814342	1.35637359769059	-0.282684580020708	0.777418637690504	1	No	0	-1.11402776940073	1.37924721016569	-0.807707103693838	0.419259213262238	1	No	0
RP11-547D24.3	ENSG00000226969.1	7.51760177225938	-0.0493538540957101	1.21692746766982	-0.0405561180981586	0.96764976803638	1	No	0	-0.0401417828024663	1.20790296956816	-0.0332326220017636	0.973489083887209	1	No	0
RP11-547I7.1	ENSG00000225811.1	0.679456671201366	-0.197985679489168	4.57389330093891	-0.0432860293108557	0.965473527779605	1	No	0	-2.76066364211568	4.67760897224797	-0.590186922099423	0.555065338907661	1	No	0
RP11-547J14.1	ENSG00000287081.1	0.742079738478994	3.46306841664294	4.8348904498698	0.716266160019447	0.473827017853331	1	No	0	0	4.9975798104491	0	1	1	No	0
RP11-547L9.1	ENSG00000255627.1	0	NA	NA	NA	1	1	No	0	NA	NA	NA	1	1	No	0
RP11-547M24.1	ENSG00000270354.1	0	NA	NA	NA	1	1	No	0	NA	NA	NA	1	1	No	0
RP11-548B3.3	ENSG00000243888.1	0	NA	NA	NA	1	1	No	0	NA	NA	NA	1	1	No	0
RP11-548H18.2	ENSG00000249244.1	14.5226238662572	0.173840310214743	0.936007693031446	0.185725300666842	0.852660186441938	1	No	0	1.04427067732119	0.909667260739492	1.14796994724452	0.250980970428393	1	No	0
RP11-548K12.1	ENSG00000231232.4	0	NA	NA	NA	1	1	No	0	NA	NA	NA	1	1	No	0
RP11-548K12.10	ENSG00000224653.1	0	NA	NA	NA	1	1	No	0	NA	NA	NA	1	1	No	0
RP11-548K12.11	ENSG00000237236.1	0	NA	NA	NA	1	1	No	0	NA	NA	NA	1	1	No	0
RP11-548K12.12	ENSG00000231484.1	0	NA	NA	NA	1	1	No	0	NA	NA	NA	1	1	No	0
RP11-548K12.13	ENSG00000271696.1	0	NA	NA	NA	1	1	No	0	NA	NA	NA	1	1	No	0
RP11-548K12.2	ENSG00000223836.1	0	NA	NA	NA	1	1	No	0	NA	NA	NA	1	1	No	0
RP11-548K12.3	ENSG00000236907.1	0	NA	NA	NA	1	1	No	0	NA	NA	NA	1	1	No	0
RP11-548K12.4	ENSG00000224484.1	0	NA	NA	NA	1	1	No	0	NA	NA	NA	1	1	No	0
RP11-548K12.5	ENSG00000230271.1	0	NA	NA	NA	1	1	No	0	NA	NA	NA	1	1	No	0
RP11-548K12.6	ENSG00000227015.1	0	NA	NA	NA	1	1	No	0	NA	NA	NA	1	1	No	0
RP11-548K12.7	ENSG00000232161.1	0.371039869239497	2.45827740891077	4.88484453410874	0.503245782285535	0.614791480177433	1	No	0	0	4.9975798104491	0	1	1	No	0
RP11-548K12.8	ENSG00000250923.1	0	NA	NA	NA	1	1	No	0	NA	NA	NA	1	1	No	0
RP11-548K12.9	ENSG00000250618.1	0	NA	NA	NA	1	1	No	0	NA	NA	NA	1	1	No	0
RP11-548K23.11	ENSG00000249967.1	0	NA	NA	NA	1	1	No	0	NA	NA	NA	1	1	No	0
RP11-548L20.2	ENSG00000287320.1	0	NA	NA	NA	1	1	No	0	NA	NA	NA	1	1	No	0
RP11-548M13.1	ENSG00000260937.6	0.139675174247205	0	4.99745499518611	0	1	1	No	0	1.10565397982741	4.99425280730557	0.221385264720693	0.824792464848314	1	No	0
RP11-548N1.2	ENSG00000287929.1	0.91119067032672	-3.85693625258109	4.01036942335765	-0.961740888536873	0.336179777620864	1	No	0	-4.08261268179626	4.01044060203293	-1.01799604754818	0.308679834409974	1	No	0
RP11-548P2.2	ENSG00000272564.1	1.04152530200399	0.00797593558594134	3.61761025422851	0.00220475259229999	0.998240863371388	1	No	0	-0.262418882225704	3.62166769827067	-0.0724580232336081	0.942237410228037	1	No	0
RP11-548P2.4	ENSG00000287628.1	0.306000939002264	0	4.99745499513702	0	1	1	No	0	2.18460944413992	4.88811578481548	0.446922605828246	0.654930941368592	1	No	0
RP11-549A6.1	ENSG00000236701.3	1.20252182985955	-2.53498622344075	3.82924683370931	-0.662006481568379	0.507967067792865	1	No	0	1.20510176658304	3.59787424720749	0.334948273280642	0.737664106410306	1	No	0
RP11-549B18.1	ENSG00000259985.1	119.230025250367	0.398598802769691	0.331378608663885	1.20285013078194	0.229034321381757	1	No	0	0.334135137456815	0.330065139883781	1.0123308919399	0.311379869085004	1	No	0
RP11-549B18.3	ENSG00000263772.1	0	NA	NA	NA	1	1	No	0	NA	NA	NA	1	1	No	0
RP11-549D18.1	ENSG00000285354.1	0.364484493762234	-2.53503140279492	4.89223638793533	-0.518174348452688	0.604336630361979	1	No	0	-2.76071232569324	4.89235857532578	-0.564290675588799	0.572556326193428	1	No	0
RP11-549D23.1	ENSG00000286646.1	12.6196520028731	0.741257371726828	1.02325405878144	0.724411855848942	0.468812923373687	1	No	0	0.236765662299286	1.02994279035662	0.229882343481725	0.818183196794023	1	No	0
RP11-549J18.1	ENSG00000251023.1	7.35237590376592	1.35122130378689	1.42355740273685	0.949186384187329	0.342525825314556	1	No	0	1.66337943212912	1.4094692545459	1.18014594980649	0.237942171841277	1	No	0
RP11-549K20.2	ENSG00000285042.1	0	NA	NA	NA	1	1	No	0	NA	NA	NA	1	1	No	0
RP11-549L6.2	ENSG00000214067.2	6.31374653421681	0.670675126185722	1.48821212943079	0.450658285147992	0.652235851817226	1	No	0	-0.194523948454146	1.51096549226335	-0.128741489762787	0.897562204487216	1	No	0
RP11-549L6.3	ENSG00000228417.1	12.7522602949382	-0.504487016523294	1.04916790100247	-0.480844882922228	0.630626748182779	1	No	0	-0.504947466296301	1.04249895524232	-0.484362563393582	0.628128582113351	1	No	0
RP11-54C4.2	ENSG00000270978.1	3.00603990676765	-0.897574847185011	1.88353620095033	-0.476537083137635	0.633691794882307	1	No	0	-0.294042025111612	1.82209501135888	-0.161375791755404	0.871797432143528	1	No	0
RP11-54C4.3	ENSG00000275765.5	70.1901775019382	0.457093104691093	0.413009412883324	1.10673774115706	0.268407332852236	1	No	0	-0.26210049464126	0.418800056913841	-0.62583681715015	0.531421980307808	1	No	0
RP11-54D18.2	ENSG00000215237.6	0	NA	NA	NA	1	1	No	0	NA	NA	NA	1	1	No	0
RP11-54E21.1	ENSG00000287488.1	0.698375871236024	0	4.99745499511063	0	1	1	No	0	3.38346695159364	4.83009539756928	0.700496920474149	0.483617027680805	1	No	0
RP11-54F2.1	ENSG00000251196.1	0	NA	NA	NA	1	1	No	0	NA	NA	NA	1	1	No	0
RP11-54F2.8	ENSG00000279450.1	0	NA	NA	NA	1	1	No	0	NA	NA	NA	1	1	No	0
RP11-54F2.9	ENSG00000280017.1	0.924321985360111	2.0181520972556	4.10342571243042	0.491821282676583	0.622845689767571	1	No	0	-1.76072427307901	4.29378313565788	-0.410063623953666	0.68175927595442	1	No	0
RP11-54G14.1	ENSG00000274918.1	23.6779587186862	0.36487220030947	0.682142774144062	0.534891248781905	0.592725060057838	1	No	0	-0.0585124860494299	0.686171275764504	-0.0852738785724274	0.932043657755296	1	No	0
RP11-54H7.4	ENSG00000275216.2	1.09998143799215	-0.990274992042644	3.73196395553421	-0.265349559599616	0.790740189312721	1	No	0	-3.76066479526448	3.87779970546875	-0.969793460441219	0.332149453178525	1	No	0
RP11-54J7.2	ENSG00000255368.1	0	NA	NA	NA	1	1	No	0	NA	NA	NA	1	1	No	0
RP11-54O15.3	ENSG00000224764.1	1.98480570778564	-4.12001436193303	2.9257813416627	-1.40817575916034	0.159079032339498	1	No	0	-0.297284614683829	2.61175388020415	-0.113825662110471	0.909375995376384	1	No	0
RP11-54O15.4	ENSG00000285807.1	2.42477642530959	-0.753179450990655	2.37314149028889	-0.317376546688318	0.750957901060166	1	No	0	1.51919753566583	2.17447932653839	0.698648875215694	0.484771491393835	1	No	0
RP11-54O7.1	ENSG00000230699.2	115.612088174658	-0.00395695727322072	0.407946494181149	-0.0096996967241092	0.992260883094216	1	No	0	0.074619089583462	0.405725535315083	0.18391519164677	0.85407998688595	1	No	0
RP11-54O7.10	ENSG00000231702.2	4.23955952925916	-2.20027858815462	1.87407703247314	-1.17405984387472	0.240371056307833	1	No	0	0.439548416569949	1.62849409917551	0.269910966697691	0.78722875000114	1	No	0
RP11-54O7.11	ENSG00000224969.1	29.6569743992386	0.140551110751197	0.649622605999271	0.216358096921515	0.828708626494423	1	No	0	0.67790908156407	0.636721306249918	1.06468728925805	0.287017463937407	1	No	0
RP11-54O7.14	ENSG00000242590.1	0	NA	NA	NA	1	1	No	0	NA	NA	NA	1	1	No	0
RP11-54O7.16	ENSG00000272438.1	17.4360644228313	-0.774804001124266	0.803578426702984	-0.964192137789491	0.334949605407993	1	No	0	-0.53351233814105	0.789713362448707	-0.675577194853027	0.499309124663288	1	No	0
RP11-54O7.17	ENSG00000272512.1	346.480782162476	-0.396824763950823	0.199228900291406	-1.99180321414414	0.0463926534663829	0.335912858823034	No	0.473773370945482	-0.489559311518393	0.198476028290599	-2.46659163695882	0.0136405820860305	0.121173202586996	No	0.91659341362987
RP11-54O7.18	ENSG00000273443.1	8.68967800933734	-1.62232787019662	1.22968010758983	-1.31930886755286	0.1870658744695	1	No	0	-1.93192290865249	1.23445908238096	-1.56499549983164	0.117583964493448	1	No	0
RP11-54O7.2	ENSG00000241180.1	0.969706963943722	2.11860115184116	4.01780418338435	0.527303237077268	0.597983026682949	1	No	0	-1.76072462819801	4.21588465314945	-0.417640607620199	0.676209902305369	1	No	0
RP11-54P19.1	ENSG00000251300.1	0.643821132870734	-2.53495752882089	4.78280497026563	-0.530014822803889	0.596101653654827	1	No	0	-0.377237130857444	4.67763000033532	-0.0806470650372948	0.935722635590371	1	No	0
RP11-550A5.2	ENSG00000254431.1	2.51741792870483	1.29998213531958	2.37283112756692	0.547861211114744	0.583787204629151	1	No	0	-3.76067801757492	2.7409750802992	-1.37202196568836	0.170056599895841	1	No	0
RP11-550A9.1	ENSG00000235810.1	0	NA	NA	NA	1	1	No	0	NA	NA	NA	1	1	No	0
RP11-550C4.4	ENSG00000216616.1	0	NA	NA	NA	1	1	No	0	NA	NA	NA	1	1	No	0
RP11-550C4.6	ENSG00000226594.1	0	NA	NA	NA	1	1	No	0	NA	NA	NA	1	1	No	0
RP11-550H2.1	ENSG00000225605.3	7.31928142872559	0.0308468682537508	1.2199274139957	0.0252858226644127	0.979826982191677	1	No	0	0.0859320804816923	1.20914141661416	0.0710686767494238	0.943343097447209	1	No	0
RP11-550H2.2	ENSG00000230027.2	7.94007164097893	1.09937147001671	1.21538230389075	0.904547866541526	0.365704964968261	1	No	0	0.278466137535419	1.234326209021	0.225601737612202	0.821511189272325	1	No	0
RP11-550I15.1	ENSG00000253114.2	0	NA	NA	NA	1	1	No	0	NA	NA	NA	1	1	No	0
RP11-550I24.2	ENSG00000243176.6	208.029189763251	-0.189182341721536	0.253329625574628	-0.746783331370793	0.455194358841431	0.816884558284529	No	0.0878393134093466	-0.116847033923251	0.251294923166942	-0.464979683833987	0.641946005529247	1	No	0
RP11-550I24.3	ENSG00000270981.1	0.306000939002264	0	4.99745499513702	0	1	1	No	0	2.18460944413992	4.88811578481548	0.446922605828246	0.654930941368592	1	No	0
RP11-550I24.4	ENSG00000286361.1	0.364470784376324	-2.53498207194636	4.89224002455696	-0.518163879781415	0.604343933806878	1	No	0	-2.76066299422864	4.89236221203824	-0.564280172763109	0.572563472845188	1	No	0
RP11-550O8.2	ENSG00000286108.1	44.0204234281882	0.138853741507416	0.529312867749042	0.262328293846144	0.793068350279103	1	No	0	0.212050621387786	0.525025189001641	0.403886567406433	0.686296134525011	1	No	0
RP11-550P17.5	ENSG00000228560.1	0	NA	NA	NA	1	1	No	0	NA	NA	NA	1	1	No	0
RP11-550P23.6	ENSG00000285840.2	5.82721138073472	0.82450296123327	1.38921418517385	0.593503125747374	0.552844491734559	1	No	0	0.285685358770561	1.4011154594779	0.203898513029766	0.838432807101279	1	No	0
RP11-551G24.2	ENSG00000215796.3	2.63516850674773	-1.60309622224234	2.18188878044557	-0.734728661061712	0.46250476149155	1	No	0	0.0981227254231482	2.0078608330481	0.048869286062117	0.961023465776795	1	No	0
RP11-551G24.3	ENSG00000236775.1	0	NA	NA	NA	1	1	No	0	NA	NA	NA	1	1	No	0
RP11-551L14.4	ENSG00000226472.8	11.1171442339218	-1.3266642128012	1.02845698942553	-1.28995594997341	0.197065952901242	1	No	0	-0.359271153909501	0.979366057361492	-0.366840520159962	0.7137379808148	1	No	0
RP11-551L14.7	ENSG00000270926.1	30.0072813804734	-0.929881306097342	0.643695201120891	-1.44459878600633	0.148570613987887	1	No	0	0.068589279212917	0.617279612008176	0.111115413304803	0.911524826380225	1	No	0
RP11-551L14.8	ENSG00000256984.2	1.09849590332889	-0.190072470940718	3.56197872154138	-0.0533614841074814	0.957443892697191	1	No	0	0.209091310908127	3.50638893350848	0.0596315225929346	0.952449111635041	1	No	0
RP11-551M15.5	ENSG00000285856.1	14.4054102391938	-0.0296281653131381	0.885471977704403	-0.0334603082414302	0.973307517530023	1	No	0	0.688214372214787	0.860497019546621	0.799787049323417	0.423834187700323	1	No	0
RP11-551M15.6	ENSG00000286824.1	1.23574150523058	2.4470208872422	3.45590053464276	0.708070403853551	0.478901537739457	1	No	0	3.69045316303737	3.36453353500913	1.0968691869577	0.272698580155027	1	No	0
RP11-552C15.1	ENSG00000260601.1	2.92840780801277	0.521661049553193	2.20356327908337	0.236735225398289	0.812862205687536	1	No	0	2.48198528600469	2.07953200621165	1.19353069757565	0.232661597194312	1	No	0
RP11-552E10.1	ENSG00000259588.1	0.558700696988819	0	4.99745499511571	0	1	1	No	0	3.06216483647442	4.84132187293677	0.632505938841222	0.527056329010961	1	No	0
RP11-552E20.1	ENSG00000227131.1	0	NA	NA	NA	1	1	No	0	NA	NA	NA	1	1	No	0
RP11-552E20.4	ENSG00000226070.1	0	NA	NA	NA	1	1	No	0	NA	NA	NA	1	1	No	0
RP11-552E4.2	ENSG00000234780.1	0.335235861689294	-1.53500812553743	4.99745458954967	-0.30715799374092	0.758723117121796	1	No	0	-0.270661421773907	4.98967516922156	-0.0542442969922094	0.956740528718091	1	No	0
RP11-552E4.3	ENSG00000204368.6	0	NA	NA	NA	1	1	No	0	NA	NA	NA	1	1	No	0
RP11-552E4.5	ENSG00000229662.2	0	NA	NA	NA	1	1	No	0	NA	NA	NA	1	1	No	0
RP11-552F3.10	ENSG00000267342.1	109.677150976234	-0.243556591551852	0.354148394141673	-0.687724681463388	0.491626174262952	1	No	0	-0.335827560449864	0.352859401553501	-0.951731933374449	0.34123294991165	1	No	0
RP11-552F3.12	ENSG00000267426.5	31.1755915678073	-0.632691267182573	0.630740657944859	-1.00309256936769	0.31581619956263	1	No	0	0.046446741587286	0.612971128370341	0.075773130964211	0.939599593036932	1	No	0
RP11-552F3.13	ENSG00000267615.1	0	NA	NA	NA	1	1	No	0	NA	NA	NA	1	1	No	0
RP11-552F3.4	ENSG00000266980.1	30.58723870456	-0.286107658802967	0.602369077526968	-0.474970694009701	0.63480786170484	1	No	0	0.169269945042489	0.589132484064928	0.287320678490771	0.773866790722898	1	No	0
RP11-552F3.9	ENSG00000267801.1	21.8471974630425	-0.945965483677322	0.720451288797336	-1.31301796302765	0.189176895330924	1	No	0	-0.689522443144332	0.707029023117313	-0.975239234316303	0.32944160462065	1	No	0
RP11-552I14.1	ENSG00000257860.6	0.306000939002264	0	4.99745499513702	0	1	1	No	0	2.18460944413992	4.88811578481548	0.446922605828246	0.654930941368592	1	No	0
RP11-552J9.1	ENSG00000228771.1	0	NA	NA	NA	1	1	No	0	NA	NA	NA	1	1	No	0
RP11-552J9.12	ENSG00000223958.1	0	NA	NA	NA	1	1	No	0	NA	NA	NA	1	1	No	0
RP11-552J9.13	ENSG00000225397.1	0	NA	NA	NA	1	1	No	0	NA	NA	NA	1	1	No	0
RP11-552J9.14	ENSG00000229826.2	0	NA	NA	NA	1	1	No	0	NA	NA	NA	1	1	No	0
RP11-552J9.6	ENSG00000234792.1	0	NA	NA	NA	1	1	No	0	NA	NA	NA	1	1	No	0
RP11-552J9.9	ENSG00000228354.1	0.27935034849441	0	4.99745499514106	0	1	1	No	0	2.06510853834858	4.89693225541524	0.421714745198874	0.673233240453574	1	No	0
RP11-552M11.4	ENSG00000243960.1	75.2100009130407	-0.200677785228377	0.391116207772313	-0.513089923763019	0.607888419613756	1	No	0	0.166334249241876	0.384020101191671	0.433139433914308	0.664913476075311	1	No	0
RP11-552M11.8	ENSG00000260948.1	193.652516895888	0.117075749551817	0.28025607264851	0.417745629721466	0.676133106832412	0.91515298804884	No	0.0385062979428572	0.284223927830921	0.277850998882909	1.02293649824414	0.306337871230108	1	No	0
RP11-552M6.1	ENSG00000280348.1	10.6533446039692	-0.474373519820444	1.02506492723544	-0.46277412017189	0.64352628340685	1	No	0	-0.27388252236467	1.01016827437218	-0.271125642442975	0.786294400134469	1	No	0
RP11-552O4.1	ENSG00000263382.2	0	NA	NA	NA	1	1	No	0	NA	NA	NA	1	1	No	0
RP11-552O4.2	ENSG00000266184.1	0	NA	NA	NA	1	1	No	0	NA	NA	NA	1	1	No	0
RP11-553A21.3	ENSG00000231652.2	10.7615196471412	-2.10902743105784	1.31100082836547	-1.60871555946104	0.107678551963943	1	No	0	-1.60710146170245	1.27696929266815	-1.2585278838965	0.208200909460797	1	No	0
RP11-553D4.2	ENSG00000240751.1	17.3099617160061	0.981039319389665	0.859378808187423	1.14156796751696	0.253633645175968	1	No	0	1.57049153590338	0.843652581698898	1.86153823264645	0.0626682067176668	1	No	0
RP11-553D4.3	ENSG00000285943.1	38.9664708880027	-0.116536218827746	0.552009715942616	-0.21111262258989	0.832799390798606	1	No	0	-0.10403429722432	0.5480678324177	-0.189820111801474	0.849450095479294	1	No	0
RP11-553E24.1	ENSG00000261077.1	0	NA	NA	NA	1	1	No	0	NA	NA	NA	1	1	No	0
RP11-553K23.2	ENSG00000214280.3	0	NA	NA	NA	1	1	No	0	NA	NA	NA	1	1	No	0
RP11-553K8.2	ENSG00000223881.1	0	NA	NA	NA	1	1	No	0	NA	NA	NA	1	1	No	0
RP11-553K8.5	ENSG00000261573.1	0	NA	NA	NA	1	1	No	0	NA	NA	NA	1	1	No	0
RP11-553L6.2	ENSG00000241490.1	2.08785491115538	-1.19501654206075	2.85903874978306	-0.417978434937767	0.67596288432832	1	No	0	-4.76066892074391	3.11375772576011	-1.52891436650929	0.126285674233396	1	No	0
RP11-553L6.5	ENSG00000259976.3	0	NA	NA	NA	1	1	No	0	NA	NA	NA	1	1	No	0
RP11-553M15.1	ENSG00000286002.1	0.371039869239497	2.45827740891077	4.88484453410874	0.503245782285535	0.614791480177433	1	No	0	0	4.9975798104491	0	1	1	No	0
RP11-553N16.1	ENSG00000229022.1	1.82238134065344	-4.85696132493056	3.02041812757509	-1.60804270130305	0.107825826952603	1	No	0	-5.08262363067412	3.02045134106916	-1.68273647105833	0.0924261181274599	1	No	0
RP11-553N16.6	ENSG00000288723.1	18.4497105953566	-0.882009703718692	0.78827919500116	-1.11890521697378	0.2631805770986	1	No	0	-0.598373249083952	0.773318833137956	-0.773773020186107	0.439065029958301	1	No	0
RP11-553N19.1	ENSG00000257025.1	0	NA	NA	NA	1	1	No	0	NA	NA	NA	1	1	No	0
RP11-553P9.1	ENSG00000250144.1	4.32220590570185	0.910932149466402	1.55007589890182	0.587669384519667	0.55675422899968	1	No	0	0.0978682792364001	1.57780497911085	0.0620281216830436	0.950540437249922	1	No	0
RP11-553P9.2	ENSG00000248434.1	0.364484493762234	-2.53503140279492	4.89223638793533	-0.518174348452688	0.604336630361979	1	No	0	-2.76071232569324	4.89235857532578	-0.564290675588799	0.572556326193428	1	No	0
RP11-554A11.11	ENSG00000287725.1	103.81297632681	-0.411458187670155	0.32911625479785	-1.25019102421082	0.211229774869822	1	No	0	-0.19686843184903	0.324274834498103	-0.607103638349653	0.543782135777556	1	No	0
RP11-554A11.4	ENSG00000261625.1	0.314985886825042	2.24351794338217	4.90071518486077	0.457793986949662	0.647100456225725	1	No	0	0	4.9975798104491	0	1	1	No	0
RP11-554A11.5	ENSG00000261276.1	0	NA	NA	NA	1	1	No	0	NA	NA	NA	1	1	No	0
RP11-554A11.7	ENSG00000260895.1	2.23825239216933	1.96301770413004	2.32589785877032	0.843982764216423	0.398679037071507	1	No	0	0.284040653039732	2.41760113467507	0.117488633243013	0.906472851018879	1	No	0
RP11-554A11.8	ENSG00000261070.1	0.27935034849441	0	4.99745499514106	0	1	1	No	0	2.06510853834858	4.89693225541524	0.421714745198874	0.673233240453574	1	No	0
RP11-554D13.1	ENSG00000249951.1	0.679456671201366	-0.197985679489168	4.57389330093891	-0.0432860293108557	0.965473527779605	1	No	0	-2.76066364211568	4.67760897224797	-0.590186922099423	0.555065338907661	1	No	0
RP11-554D14.1	ENSG00000257129.1	0.839026225565671	3.35430539780289	3.86370712352281	0.868157262071288	0.385308247052281	1	No	0	1.16429078288093	4.05162146384178	0.28736415612157	0.773833503541289	1	No	0
RP11-554D14.2	ENSG00000258072.1	20.5557413133799	1.42988272288723	0.78295589333611	1.82626216247586	0.0678107817819384	1	No	0	1.36088234693607	0.78026398383046	1.74413067261575	0.0811363066752114	1	No	0
RP11-554D14.3	ENSG00000257426.1	0.364470784376324	-2.53498207194636	4.89224002455696	-0.518163879781415	0.604343933806878	1	No	0	-2.76066299422864	4.89236221203824	-0.564280172763109	0.572563472845188	1	No	0
RP11-554D14.4	ENSG00000257951.2	14.8109016783293	-0.0857109382477357	0.91578413873704	-0.0935929490610526	0.925432510862728	1	No	0	0.386992076081234	0.898184351123658	0.430860408107861	0.666569872773356	1	No	0
RP11-554D14.5	ENSG00000257392.1	0.314985886825042	2.24351794338217	4.90071518486077	0.457793986949662	0.647100456225725	1	No	0	0	4.9975798104491	0	1	1	No	0
RP11-554D14.6	ENSG00000257398.8	0.306000939002264	0	4.99745499513702	0	1	1	No	0	2.18460944413992	4.88811578481548	0.446922605828246	0.654930941368592	1	No	0
RP11-554D15.1	ENSG00000223786.1	0	NA	NA	NA	1	1	No	0	NA	NA	NA	1	1	No	0
RP11-554D15.2	ENSG00000218483.1	0	NA	NA	NA	1	1	No	0	NA	NA	NA	1	1	No	0
RP11-554D15.3	ENSG00000272243.6	0.364484493762234	-2.53503140279492	4.89223638793533	-0.518174348452688	0.604336630361979	1	No	0	-2.76071232569324	4.89235857532578	-0.564290675588799	0.572556326193428	1	No	0
RP11-554D15.4	ENSG00000224583.1	0	NA	NA	NA	1	1	No	0	NA	NA	NA	1	1	No	0
RP11-554D20.1	ENSG00000259591.2	4.89614267303023	1.29180824551566	1.72320097464743	0.749656171579154	0.453461810667357	1	No	0	1.69784318057659	1.70246747180282	0.997283771171655	0.318626788811404	1	No	0
RP11-554D20.2	ENSG00000273792.1	6.45321437127702	-2.17635045358977	1.37845935927091	-1.57882815982393	0.114375477655723	1	No	0	-1.10702865210162	1.28490176917544	-0.861566758377204	0.388925970049318	1	No	0
RP11-554E23.2	ENSG00000258308.6	1.84207488585705	0.600109434091091	2.72486210499783	0.220234790226777	0.825688303034099	1	No	0	-3.76069835746836	3.03042168698951	-1.24098186520184	0.214612448236596	1	No	0
RP11-554E23.4	ENSG00000257222.1	17.2662512969134	0.540822964038196	0.838682533387808	0.644848250092409	0.519025530434149	1	No	0	0.412761836101115	0.836536402914939	0.493417661996338	0.621717505232649	1	No	0
RP11-554F20.1	ENSG00000237461.2	13.1993584481048	0.110988467240614	0.934374196698094	0.118783745990446	0.905446686325416	1	No	0	0.451257952020802	0.919236908741197	0.490904953586725	0.623493673331966	1	No	0
RP11-554K11.2	ENSG00000225233.2	4.44201411860377	0.213131565069335	1.54575097426479	0.137882212994048	0.890333508102681	1	No	0	-0.16491323287342	1.55322601704943	-0.106174652666903	0.915443781492446	1	No	0
RP11-554L12.2	ENSG00000257237.1	0	NA	NA	NA	1	1	No	0	NA	NA	NA	1	1	No	0
RP11-554L12.3	ENSG00000257586.1	0	NA	NA	NA	1	1	No	0	NA	NA	NA	1	1	No	0
RP11-555E18.2	ENSG00000284776.1	0	NA	NA	NA	1	1	No	0	NA	NA	NA	1	1	No	0
RP11-555E9.1	ENSG00000282759.1	0.306000939002264	0	4.99745499513702	0	1	1	No	0	2.18460944413992	4.88811578481548	0.446922605828246	0.654930941368592	1	No	0
RP11-555G19.2	ENSG00000279046.1	0	NA	NA	NA	1	1	No	0	NA	NA	NA	1	1	No	0
RP11-555G19.4	ENSG00000287251.1	4.90499611183	5.61029307880447	2.09451338068019	2.67856635844577	0.00739380799001177	1	No	0	4.61046703700966	2.11281808888539	2.1821410282614	0.0290991259949359	1	No	0
RP11-555H7.2	ENSG00000235572.3	0	NA	NA	NA	1	1	No	0	NA	NA	NA	1	1	No	0
RP11-555J4.3	ENSG00000230516.1	0	NA	NA	NA	1	1	No	0	NA	NA	NA	1	1	No	0
RP11-555J4.4	ENSG00000223440.1	0.306000939002264	0	4.99745499513702	0	1	1	No	0	2.18460944413992	4.88811578481548	0.446922605828246	0.654930941368592	1	No	0
RP11-555K12.2	ENSG00000240669.1	0	NA	NA	NA	1	1	No	0	NA	NA	NA	1	1	No	0
RP11-555K12.4	ENSG00000287555.1	50.5868180539429	0.23837410191675	0.521430489832131	0.457154129965611	0.647560265630303	1	No	0	0.119865030427076	0.520061633149623	0.230482355910671	0.817716972402079	1	No	0
RP11-555K2.2	ENSG00000279783.1	0	NA	NA	NA	1	1	No	0	NA	NA	NA	1	1	No	0
RP11-555K2.4	ENSG00000279321.1	0	NA	NA	NA	1	1	No	0	NA	NA	NA	1	1	No	0
RP11-555M1.3	ENSG00000241770.1	1.05049654044086	0.911527641641478	3.43396464565678	0.265444678585833	0.790666921644296	1	No	0	-2.7606761340861	3.65422416791801	-0.755475309457818	0.449963841512685	1	No	0
RP11-556G22.1	ENSG00000242768.2	0	NA	NA	NA	1	1	No	0	NA	NA	NA	1	1	No	0
RP11-556G22.2	ENSG00000248343.1	0	NA	NA	NA	1	1	No	0	NA	NA	NA	1	1	No	0
RP11-556G22.3	ENSG00000250092.2	0	NA	NA	NA	1	1	No	0	NA	NA	NA	1	1	No	0
RP11-556H2.1	ENSG00000280274.1	1.56555193135871	1.01316833950712	3.11273607695853	0.32549124450573	0.744809308059443	1	No	0	0.323422503498342	3.14198122400197	0.102935848574676	0.918013885760137	1	No	0
RP11-556H2.2	ENSG00000260511.1	0.923171481365143	-2.53497454506377	4.19345204474574	-0.604507817906254	0.545506073089028	1	No	0	0.620847509574853	4.00596350806461	0.154980820051155	0.876836437980862	1	No	0
RP11-556H2.3	ENSG00000260479.1	1.53631700867168	2.01319128052615	3.28052700278526	0.613679228616894	0.539427316923619	1	No	0	1.74054192638122	3.28286520879776	0.530189884652205	0.595980283655671	1	No	0
RP11-556H2.4	ENSG00000260694.1	0.139675174247205	0	4.99745499518611	0	1	1	No	0	1.10565397982741	4.99425280730557	0.221385264720693	0.824792464848314	1	No	0
RP11-556I13.1	ENSG00000279223.1	0	NA	NA	NA	1	1	No	0	NA	NA	NA	1	1	No	0
RP11-556I13.2	ENSG00000268170.2	1.4644933505262	-1.57901358858876	3.32884326010682	-0.474343027054417	0.635255313479967	1	No	0	-4.34567999217069	3.49120715562165	-1.24474996712044	0.213223672586603	1	No	0
RP11-556I14.1	ENSG00000248373.6	0.742079738478994	3.46306841664294	4.8348904498698	0.716266160019447	0.473827017853331	1	No	0	0	4.9975798104491	0	1	1	No	0
RP11-556I14.2	ENSG00000248242.1	0.364484493762234	-2.53503140279492	4.89223638793533	-0.518174348452688	0.604336630361979	1	No	0	-2.76071232569324	4.89235857532578	-0.564290675588799	0.572556326193428	1	No	0
RP11-556I14.3	ENSG00000276992.1	0	NA	NA	NA	1	1	No	0	NA	NA	NA	1	1	No	0
RP11-556N21.1	ENSG00000243008.2	0	NA	NA	NA	1	1	No	0	NA	NA	NA	1	1	No	0
RP11-556N21.5	ENSG00000285228.1	0	NA	NA	NA	1	1	No	0	NA	NA	NA	1	1	No	0
RP11-556N21.6	ENSG00000287376.1	2.35447104068439	0.129135773036513	2.44569753155768	0.0528012034890779	0.957890302594536	1	No	0	0.209459011076869	2.42805812530858	0.086266061299603	0.931254917030929	1	No	0
RP11-556N21.7	ENSG00000288103.1	4.39154981115978	-0.448052383882848	1.57127327648619	-0.285152424207722	0.77552736775519	1	No	0	-3.0515095030954	1.82438140276794	-1.67262695095755	0.0944007578783806	1	No	0
RP11-556N4.1	ENSG00000229717.3	0.371039869239497	2.45827740891077	4.88484453410874	0.503245782285535	0.614791480177433	1	No	0	0	4.9975798104491	0	1	1	No	0
RP11-556O15.1	ENSG00000203498.3	0.306000939002264	0	4.99745499513702	0	1	1	No	0	2.18460944413992	4.88811578481548	0.446922605828246	0.654930941368592	1	No	0
RP11-556O5.6	ENSG00000268955.2	0.949835781258907	-2.53503791857912	3.78690796340778	-0.66942158169006	0.503226588421428	1	No	0	0.683192707212718	3.57493169516856	0.191106506492428	0.848442150144102	1	No	0
RP11-556O5.7	ENSG00000284606.1	23.4622968684114	-0.166450412691642	0.737143406000759	-0.225804655290467	0.821353356187368	1	No	0	-0.039447841814272	0.729894704880608	-0.0540459350513094	0.956898566818413	1	No	0
RP11-556O9.2	ENSG00000264513.1	6.28571268831663	0.658527040562191	1.38368904499688	0.475921264928189	0.634130471859632	1	No	0	-0.194129352796063	1.40774605371361	-0.137900832528674	0.890318792433016	1	No	0
RP11-556O9.4	ENSG00000272383.1	5.8342373027194	1.31964646396605	1.51886964640181	0.868834575167316	0.38493761874101	1	No	0	0.897359897275841	1.52505594445827	0.588411133727032	0.556256366392505	1	No	0
RP11-557B9.1	ENSG00000277146.1	0	NA	NA	NA	1	1	No	0	NA	NA	NA	1	1	No	0
RP11-557C18.3	ENSG00000253607.1	4.05056682793457	-2.71967386319871	2.10949502484839	-1.28925350909239	0.197309967907463	1	No	0	-0.853848131876133	1.92153018442129	-0.444358427881415	0.656783464623493	1	No	0
RP11-557C18.4	ENSG00000259631.1	2.39049222588742	-4.12001084582871	2.53387852222049	-1.62597015196224	0.103956005101533	1	No	0	0.248380429739486	2.13863250619408	0.116139836563836	0.907541717406518	1	No	0
RP11-557C9.3	ENSG00000258387.1	0	NA	NA	NA	1	1	No	0	NA	NA	NA	1	1	No	0
RP11-557F20.2	ENSG00000257288.1	0	NA	NA	NA	1	1	No	0	NA	NA	NA	1	1	No	0
RP11-557H15.4	ENSG00000232310.8	9.17984836642406	-0.674484932609381	1.11090421289825	-0.607149495679478	0.543751705369777	1	No	0	-1.0875432648986	1.11890531858691	-0.971970770745891	0.3310650899759	1	No	0
RP11-557H15.5	ENSG00000229722.1	0	NA	NA	NA	1	1	No	0	NA	NA	NA	1	1	No	0
RP11-557J10.4	ENSG00000248356.1	4.73071268673423	0.522311015066567	1.62895579028773	0.320641614818969	0.748481997309774	1	No	0	-0.290628066349316	1.65487954396051	-0.175618864472622	0.860593380987356	1	No	0
RP11-557L19.1	ENSG00000272002.1	0.314985886825042	2.24351794338217	4.90071518486077	0.457793986949662	0.647100456225725	1	No	0	0	4.9975798104491	0	1	1	No	0
RP11-557N21.1	ENSG00000283031.2	26.0701467503138	-0.361689763572169	0.652901537352676	-0.553972908439938	0.57959738665855	1	No	0	-0.915080959813194	0.660715479068858	-1.38498489713426	0.166057085500722	1	No	0
RP11-558A11.1	ENSG00000260858.1	0.983041747244025	2.45378877830784	4.1069267244857	0.597475665606165	0.550189849043876	1	No	0	3.18593941224251	4.04913090030101	0.786820552530339	0.431386920450607	1	No	0
RP11-558A11.2	ENSG00000260530.1	0.314985886825042	2.24351794338217	4.90071518486077	0.457793986949662	0.647100456225725	1	No	0	0	4.9975798104491	0	1	1	No	0
RP11-558A11.3	ENSG00000260504.1	0.528532812652018	2.97583279193686	4.85489187509486	0.612955523727027	0.53990574851234	1	No	0	0	4.9975798104491	0	1	1	No	0
RP11-558B7.1	ENSG00000285577.1	5.44448542046327	-0.418060188820281	1.6249340342433	-0.257278252538396	0.79696397948834	1	No	0	0.981097600036774	1.55551254343856	0.630723039923544	0.528221631593911	1	No	0
RP11-558F24.2	ENSG00000233268.3	0.27935034849441	0	4.99745499514106	0	1	1	No	0	2.06510853834858	4.89693225541524	0.421714745198874	0.673233240453574	1	No	0
RP11-559E14.1	ENSG00000287585.1	0.510715043486702	2.45828852528046	4.88484377094669	0.50324813659374	0.614789825134707	1	No	0	1.10564528705027	4.9942511794772	0.221383596322445	0.824793763812475	1	No	0
RP11-559F19.4	ENSG00000288637.1	26.3148648715664	-0.771431094303147	0.658247155529995	-1.17194747872784	0.241218143340948	1	No	0	-1.16033543595293	0.662458943388921	-1.75155826264046	0.0798497946777871	1	No	0
RP11-559N14.6	ENSG00000267770.1	9.07833800912421	0.202000481499079	1.17028785224775	0.172607517980385	0.862959942108385	1	No	0	1.4955243808453	1.12198183843065	1.33293100620696	0.182554446255704	1	No	0
RP11-55C5.1	ENSG00000287969.1	3.15061645260929	0.396753057347286	2.01086118014492	0.197305045850402	0.843588830944399	1	No	0	1.01662306562242	1.96941262413712	0.516206229798007	0.605710379666365	1	No	0
RP11-55C6.1	ENSG00000249729.2	0	NA	NA	NA	1	1	No	0	NA	NA	NA	1	1	No	0
RP11-55J15.2	ENSG00000278275.2	21.516271224455	-0.0786912743408443	0.738476324388718	-0.106558967081283	0.915138872698037	1	No	0	-0.94961182048183	0.754662016823071	-1.25832730323363	0.208273410806174	1	No	0
RP11-55K13.1	ENSG00000260495.1	56.1750744138577	-0.374147080018049	0.461383951044821	-0.810923481778635	0.41740961439844	1	No	0	-0.368806317893371	0.457985750404886	-0.805279023566399	0.420658683697746	1	No	0
RP11-55K22.2	ENSG00000213109.4	3.0573842376179	1.25399094570834	1.970950295039	0.636236717315862	0.524622144668634	1	No	0	-0.317248053201862	2.0493517406285	-0.154804100688234	0.87697575830374	1	No	0
RP11-55L3.1	ENSG00000250791.2	0	NA	NA	NA	1	1	No	0	NA	NA	NA	1	1	No	0
RP11-55L4.1	ENSG00000262296.1	2.32972859190875	0.804180555100286	2.50384124913242	0.321178731031344	0.748074949173861	1	No	0	0.624227926066502	2.50140550646189	0.249550872281176	0.802934694860946	1	No	0
RP11-55L4.2	ENSG00000265349.1	1.0740310577367	0.597926760730632	3.51904285397483	0.169911758833872	0.865079533379131	1	No	0	-1.28066382099322	3.70758725282176	-0.345417041775224	0.729780867215171	1	No	0
RP11-55P9.1	ENSG00000287318.1	0	NA	NA	NA	1	1	No	0	NA	NA	NA	1	1	No	0
RP11-560A15.3	ENSG00000203266.3	0.27935034849441	0	4.99745499514106	0	1	1	No	0	2.06510853834858	4.89693225541524	0.421714745198874	0.673233240453574	1	No	0
RP11-560A15.4	ENSG00000231078.1	0	NA	NA	NA	1	1	No	0	NA	NA	NA	1	1	No	0
RP11-560A15.6	ENSG00000280220.1	1.68778971660615	-1.76877309174777	2.9915419332061	-0.591257997126632	0.554347568159722	1	No	0	-1.95411584685037	2.98622969254889	-0.654375600017037	0.512869850411304	1	No	0
RP11-560A15.7	ENSG00000288086.1	7.92912262360536	0.281712650830028	1.20854579029188	0.233100518898826	0.815683351979145	1	No	0	1.09676658090378	1.17380793981933	0.934366299373126	0.35011497547271	1	No	0
RP11-560A7.1	ENSG00000250079.1	0	NA	NA	NA	1	1	No	0	NA	NA	NA	1	1	No	0
RP11-560B16.5	ENSG00000254712.1	3.43086738858882	0.911302075150321	1.78359037917719	0.510936864085757	0.609395266907543	1	No	0	-1.93976166573326	2.01876844795835	-0.960863871086853	0.336620618680626	1	No	0
RP11-560F18.1	ENSG00000280270.1	0.371039869239497	2.45827740891077	4.88484453410874	0.503245782285535	0.614791480177433	1	No	0	0	4.9975798104491	0	1	1	No	0
RP11-560G2.2	ENSG00000257823.1	0	NA	NA	NA	1	1	No	0	NA	NA	NA	1	1	No	0
RP11-560I19.1	ENSG00000234418.2	3.58637202303279	0.538661798276236	2.10397526105235	0.256020975268888	0.797934641027614	1	No	0	-0.262035248827985	2.12981159782226	-0.123032125985189	0.902081658357804	1	No	0
RP11-560I19.2	ENSG00000213302.3	0	NA	NA	NA	1	1	No	0	NA	NA	NA	1	1	No	0
RP11-560O20.1	ENSG00000219736.1	0	NA	NA	NA	1	1	No	0	NA	NA	NA	1	1	No	0
RP11-561B11.1	ENSG00000240023.1	0.923171481365143	-2.53497454506377	4.19345204474574	-0.604507817906254	0.545506073089028	1	No	0	0.620847509574853	4.00596350806461	0.154980820051155	0.876836437980862	1	No	0
RP11-561B11.2	ENSG00000258790.1	2.30876283304755	-0.770048675838499	2.21326997523824	-0.347923517896009	0.727897622679182	1	No	0	-0.902113964656047	2.20522973113044	-0.409079358908157	0.682481423465095	1	No	0
RP11-561B11.3	ENSG00000258860.1	0.735510653615821	0.0139790147740797	4.42641443736594	0.00315808991044189	0.997480213007361	1	No	0	-2.76066520404725	4.55037443377551	-0.606689678887961	0.544056872953309	1	No	0
RP11-561B11.6	ENSG00000259017.1	1.72940327198217	0	3.37384696133903	0	1	1	No	0	4.68994145214731	3.07859810497983	1.52340165628018	0.127658247904265	1	No	0
RP11-561C5.1	ENSG00000259270.1	1.46710620022287	3.45537457477104	3.22833540510307	1.0703270079401	0.284472141691091	1	No	0	3.43586607029132	3.21823120374107	1.06762561567897	0.285689424057518	1	No	0
RP11-561C5.4	ENSG00000229212.8	12.4860797696295	0.456618175660705	0.95828527972124	0.476495032662437	0.633721745368494	1	No	0	-0.169805559869575	0.969487080168309	-0.175149894560839	0.860961853976914	1	No	0
RP11-561C5.7	ENSG00000259317.1	0	NA	NA	NA	1	1	No	0	NA	NA	NA	1	1	No	0
RP11-561E1.1	ENSG00000253643.6	0.27935034849441	0	4.99745499514106	0	1	1	No	0	2.06510853834858	4.89693225541524	0.421714745198874	0.673233240453574	1	No	0
RP11-561I11.3	ENSG00000224525.2	1.09342606251488	-4.11997466991942	3.72054390947446	-1.10735816325882	0.268139106526694	1	No	0	-4.34564683803213	3.72060186547471	-1.16799566176578	0.242808514803681	1	No	0
RP11-561I11.4	ENSG00000272865.2	1.09343977190079	-4.11999172276477	3.72052633794231	-1.10736797660822	0.268134865413394	1	No	0	-4.34566389062558	3.72058429319761	-1.16800576150655	0.24280444088412	1	No	0
RP11-561N12.1	ENSG00000224669.1	0	NA	NA	NA	1	1	No	0	NA	NA	NA	1	1	No	0
RP11-561N12.10	ENSG00000286456.1	0.314985886825042	2.24351794338217	4.90071518486077	0.457793986949662	0.647100456225725	1	No	0	0	4.9975798104491	0	1	1	No	0
RP11-561N12.5	ENSG00000213642.3	0	NA	NA	NA	1	1	No	0	NA	NA	NA	1	1	No	0
RP11-561N12.6	ENSG00000235349.1	0	NA	NA	NA	1	1	No	0	NA	NA	NA	1	1	No	0
RP11-561N12.8	ENSG00000276475.1	0	NA	NA	NA	1	1	No	0	NA	NA	NA	1	1	No	0
RP11-561N12.9	ENSG00000287317.1	0	NA	NA	NA	1	1	No	0	NA	NA	NA	1	1	No	0
RP11-561O23.5	ENSG00000234394.8	0.643834842256643	-2.53500662214727	4.78276442353759	-0.530029580731941	0.596091421580651	1	No	0	-0.377286119473505	4.67758852939043	-0.0806582530940728	0.93571373779912	1	No	0
RP11-561O23.7	ENSG00000225337.1	0	NA	NA	NA	1	1	No	0	NA	NA	NA	1	1	No	0
RP11-561O23.8	ENSG00000226904.1	0.679470380587276	-0.198034337923123	4.57385506281454	-0.0432970295742737	0.965464759060087	1	No	0	-2.76071248750839	4.6775715958543	-0.590202080488772	0.555055177489616	1	No	0
RP11-561O23.9	ENSG00000279706.1	6.5143385676686	1.35045346737799	1.34428919865699	1.00458552276338	0.315096471237418	1	No	0	1.2617654585656	1.3399100839295	0.941679201984417	0.346356906297374	1	No	0
RP11-561O4.1	ENSG00000239455.1	2.59223898467371	1.5283266301401	2.19909114297993	0.69498103114958	0.487067189220085	1	No	0	1.68309330819629	2.18106543505326	0.771684004132224	0.440301606941319	1	No	0
RP11-561P12.5	ENSG00000255801.1	0	NA	NA	NA	1	1	No	0	NA	NA	NA	1	1	No	0
RP11-562A8.1	ENSG00000242737.1	8.60065078457767	0.845523827003425	1.3631850876548	0.620256071358621	0.535089211153924	1	No	0	-0.813035265521155	1.41071490443409	-0.576328543042723	0.564393133527995	1	No	0
RP11-562F9.3	ENSG00000280056.1	0	NA	NA	NA	1	1	No	0	NA	NA	NA	1	1	No	0
RP11-562F9.4	ENSG00000287392.1	0	NA	NA	NA	1	1	No	0	NA	NA	NA	1	1	No	0
RP11-562I5.1	ENSG00000283312.1	21.0476546233363	0.297508361528189	0.726540027879044	0.409486539092267	0.682182643268171	1	No	0	-0.0324638111814331	0.728769313354056	-0.0445460732039101	0.964469127298134	1	No	0
RP11-562I5.2	ENSG00000283491.1	33.2600158495547	0.0611129805841602	0.592144085252857	0.103206267032227	0.917799266103018	1	No	0	-0.158786574177619	0.592004815313696	-0.268218382807376	0.788531225817686	1	No	0
RP11-562I5.4	ENSG00000286942.1	4.82615487758831	-0.826857200718623	1.53974101034584	-0.537010572013603	0.591260311445348	1	No	0	-3.35045519715225	1.7939402706565	-1.86765147756348	0.0618106661292849	1	No	0
RP11-562L8.1	ENSG00000257522.7	0.976486371766762	-2.53502413782629	4.11664641954658	-0.615798365822612	0.538027606095477	1	No	0	0.74324720532244	3.91984987439599	0.189611140512611	0.849613856717899	1	No	0
RP11-562N2.2	ENSG00000288073.1	0.650390217733907	2.45775400269246	4.76429761715719	0.515869116539151	0.605945825329582	1	No	0	2.06543518979206	4.77661631530509	0.43240550495422	0.665446717813158	1	No	0
RP11-563D10.1	ENSG00000227240.2	3.84693468051555	-1.58572239689778	2.01964149067546	-0.785150435965466	0.432365371448371	1	No	0	-1.26307326259992	1.98088971633119	-0.63762926940691	0.523715037899745	1	No	0
RP11-563E2.2	ENSG00000250027.1	33.6004367801908	0.361382330761007	0.581810541482309	0.621134037620381	0.534511435518716	1	No	0	0.33335922330145	0.578548170197358	0.576199598363144	0.564480276661477	1	No	0
RP11-563H6.1	ENSG00000265936.1	1.49467340964117	3.24717649887656	3.20199415639888	1.01411068861178	0.310529938336833	1	No	0	3.690669770689	3.16929795157607	1.1645070381766	0.244218592766583	1	No	0
RP11-563M4.1	ENSG00000249752.1	0.27935034849441	0	4.99745499514106	0	1	1	No	0	2.06510853834858	4.89693225541524	0.421714745198874	0.673233240453574	1	No	0
RP11-563M4.2	ENSG00000287292.1	9.96969408379957	-2.03931310652992	1.25939630944724	-1.61927829328402	0.105387398930474	1	No	0	0.321632393863868	1.1321850387546	0.284081120006375	0.776348215232044	1	No	0
RP11-563N12.2	ENSG00000253164.5	1.10869141598489	-1.02544645400645	3.66530594128383	-0.279771039698603	0.779653171742252	1	No	0	0.622438666697573	3.46752521074527	0.179505159693934	0.857541066282589	1	No	0
RP11-563N6.6	ENSG00000228403.1	0	NA	NA	NA	1	1	No	0	NA	NA	NA	1	1	No	0
RP11-563N6.7	ENSG00000286993.1	0	NA	NA	NA	1	1	No	0	NA	NA	NA	1	1	No	0
RP11-563P16.1	ENSG00000254987.1	0	NA	NA	NA	1	1	No	0	NA	NA	NA	1	1	No	0
RP11-564A8.4	ENSG00000226945.1	0.670471723378588	-2.53495930530354	4.7154837665546	-0.537582023563137	0.590865643532711	1	No	0	-0.258500177329654	4.59945626122363	-0.0562023340691326	0.955180621785547	1	No	0
RP11-564A8.8	ENSG00000271680.1	0	NA	NA	NA	1	1	No	0	NA	NA	NA	1	1	No	0
RP11-564C24.1	ENSG00000243116.1	0.620986825827306	2.24373628391297	4.86193898877266	0.461490012337521	0.644447085410939	1	No	0	2.18450959535262	4.84925869131053	0.450483204632303	0.652362061870203	1	No	0
RP11-564C24.2	ENSG00000286913.1	5.79090305092349	0.189416285824773	1.35097443922282	0.140207157386145	0.888496316990753	1	No	0	0.048986314690656	1.34724660518913	0.0363603177784805	0.970995055067128	1	No	0
RP11-564C4.10	ENSG00000287221.1	5.52505600832733	2.20178508420207	1.46500731639443	1.50291746639255	0.13286032833647	1	No	0	0.994415069723913	1.49984311840232	0.663012722812766	0.507322405717945	1	No	0
RP11-564C4.4	ENSG00000226168.1	0	NA	NA	NA	1	1	No	0	NA	NA	NA	1	1	No	0
RP11-564K10.1	ENSG00000285601.1	0.643821132870734	-2.53495752882089	4.78280497026563	-0.530014822803889	0.596101653654827	1	No	0	-0.377237130857444	4.67763000033532	-0.0806470650372948	0.935722635590371	1	No	0
RP11-564P9.1	ENSG00000244281.1	0	NA	NA	NA	1	1	No	0	NA	NA	NA	1	1	No	0
RP11-564P9.2	ENSG00000287053.1	0	NA	NA	NA	1	1	No	0	NA	NA	NA	1	1	No	0
RP11-565A3.1	ENSG00000249642.2	2.16361614815936	2.29814805214588	2.58262058042672	0.889851211425783	0.373545784103701	1	No	0	-2.76068424974173	2.92443179322732	-0.944007056733273	0.345166042202443	1	No	0
RP11-565D17.2	ENSG00000286429.1	39.8228094750749	-0.0942894047555854	0.537898286877414	-0.175292257023071	0.860849995576417	1	No	0	-0.203963434140938	0.535939888798838	-0.380571475278814	0.703521250698955	1	No	0
RP11-565F19.2	ENSG00000271851.1	120.85454306637	-0.43058661783399	0.325660276582898	-1.32219570145941	0.186102992100441	1	No	0	-0.116688884392789	0.320533127183951	-0.364046254494695	0.715823469629597	1	No	0
RP11-565F19.3	ENSG00000263051.1	1.22376754888511	-0.578992013151643	3.3819113947466	-0.171202596866091	0.864064465638993	1	No	0	-0.848510151844686	3.3861674499225	-0.25058127348785	0.802137861469839	1	No	0
RP11-565F19.4	ENSG00000262815.1	2.12464518329125	4.24248992953417	2.85753878334921	1.48466573901115	0.137632391734806	1	No	0	3.69112165344841	2.86987082462266	1.28616299443851	0.198386182922799	1	No	0
RP11-565H13.3	ENSG00000228860.1	0	NA	NA	NA	1	1	No	0	NA	NA	NA	1	1	No	0
RP11-565J7.1	ENSG00000233626.2	9.41545272603342	-0.064977046738367	1.15341981176133	-0.0563342558154468	0.955075529959478	1	No	0	0.36140121372321	1.13303609631731	0.318967078716969	0.749751477230364	1	No	0
RP11-565O12.1	ENSG00000285667.1	39.4150751399114	0.055020245188068	0.565196978254969	0.0973470264436686	0.922450811608502	1	No	0	0.134281997606549	0.560549876822682	0.239554057825663	0.810675984285882	1	No	0
RP11-565P22.2	ENSG00000227094.1	0.704219684055871	-1.71050107584559	4.56267648435064	-0.374889844088743	0.70774239241993	1	No	0	-3.34567232423319	4.5693334896062	-0.732201388198858	0.464045657166954	1	No	0
RP11-565P22.6	ENSG00000254706.3	0	NA	NA	NA	1	1	No	0	NA	NA	NA	1	1	No	0
RP11-566C13.2	ENSG00000284748.1	0.364484493762234	-2.53503140279492	4.89223638793533	-0.518174348452688	0.604336630361979	1	No	0	-2.76071232569324	4.89235857532578	-0.564290675588799	0.572556326193428	1	No	0
RP11-566D24.2	ENSG00000285253.1	1.62102328863444	3.24761974585152	3.16232447771567	1.02697233276879	0.304433492162798	1	No	0	3.88929149381854	3.12200510554763	1.2457671792104	0.21284988221629	1	No	0
RP11-566E18.1	ENSG00000279348.1	201.918383054758	-0.135425618346251	0.265302573643796	-0.510457235624401	0.609731167300755	0.891664179981141	No	0.0497986795272467	-0.194493962672812	0.264176195467437	-0.736228191675906	0.461591838289724	1	No	0
RP11-566F5.2	ENSG00000270333.1	0	NA	NA	NA	1	1	No	0	NA	NA	NA	1	1	No	0
RP11-566H16.1	ENSG00000274899.1	0	NA	NA	NA	1	1	No	0	NA	NA	NA	1	1	No	0
RP11-566H16.2	ENSG00000279115.2	0	NA	NA	NA	1	1	No	0	NA	NA	NA	1	1	No	0
RP11-566H8.1	ENSG00000253275.1	0.728968987524467	-3.53501048193524	4.83876899380726	-0.730559877204183	0.465048026906434	1	No	0	-3.76070389231833	4.83888984583358	-0.777183199480435	0.437050692828019	1	No	0
RP11-566H8.2	ENSG00000254095.1	0	NA	NA	NA	1	1	No	0	NA	NA	NA	1	1	No	0
RP11-566H8.3	ENSG00000253377.2	2.91450514585623	-1.59864721223081	2.3116259647276	-0.691568288565746	0.489208482029409	1	No	0	0.408233154078744	2.13705059823462	0.191026433541619	0.848504883516011	1	No	0
RP11-566J3.2	ENSG00000258717.1	0	NA	NA	NA	1	1	No	0	NA	NA	NA	1	1	No	0
RP11-566K11.2	ENSG00000198211.8	0	NA	NA	NA	1	1	No	0	NA	NA	NA	1	1	No	0
RP11-566K11.4	ENSG00000259006.1	1.5670200330077	-3.53503517289582	3.45945709454637	-1.02184680320753	0.306853413583036	1	No	0	0.205891242441508	3.20141336799826	0.0643126078311609	0.948721314640961	1	No	0
RP11-566K11.7	ENSG00000267048.1	7.10432722770083	-0.742617564927968	1.24273200328363	-0.597568552966991	0.550127852422057	1	No	0	-0.515587954437853	1.22163659876964	-0.422046912279086	0.672990776022721	1	No	0
RP11-566K19.11	ENSG00000274835.1	0	NA	NA	NA	1	1	No	0	NA	NA	NA	1	1	No	0
RP11-566K19.12	ENSG00000275363.1	0.306000939002264	0	4.99745499513702	0	1	1	No	0	2.18460944413992	4.88811578481548	0.446922605828246	0.654930941368592	1	No	0
RP11-566K19.5	ENSG00000259425.5	35.8712745618708	-0.452089177211222	0.578170293695165	-0.781930829274984	0.434255225728066	1	No	0	-1.12440202872059	0.5873743163361	-1.91428531593677	0.0555837096417425	1	No	0
RP11-566K19.6	ENSG00000274253.5	170.657598037179	0.0019802667818984	0.269914839904324	0.00733663544620348	0.994146264363359	0.998987791084033	No	0.000439819378856984	0.135218449300589	0.267249283070081	0.505963749452346	0.612882098102372	1	No	0
RP11-566K19.8	ENSG00000273679.1	0.679470380587276	-0.198034337923123	4.57385506281454	-0.0432970295742737	0.965464759060087	1	No	0	-2.76071248750839	4.6775715958543	-0.590202080488772	0.555055177489616	1	No	0
RP11-566K19.9	ENSG00000273756.4	0	NA	NA	NA	1	1	No	0	NA	NA	NA	1	1	No	0
RP11-567B20.1	ENSG00000228530.1	0	NA	NA	NA	1	1	No	0	NA	NA	NA	1	1	No	0
RP11-567B20.2	ENSG00000229747.1	0	NA	NA	NA	1	1	No	0	NA	NA	NA	1	1	No	0
RP11-567C2.1	ENSG00000257194.2	0.686025756064539	3.35448344833501	4.52230122338031	0.741764708417105	0.458229906497248	1	No	0	0	4.69179245596917	0	1	1	No	0
RP11-567C20.3	ENSG00000233407.1	0	NA	NA	NA	1	1	No	0	NA	NA	NA	1	1	No	0
RP11-567C20.4	ENSG00000284645.1	0.371039869239497	2.45827740891077	4.88484453410874	0.503245782285535	0.614791480177433	1	No	0	0	4.9975798104491	0	1	1	No	0
RP11-567E21.3	ENSG00000229821.1	0.742079738478994	3.46306841664294	4.8348904498698	0.716266160019447	0.473827017853331	1	No	0	0	4.9975798104491	0	1	1	No	0
RP11-567F11.1	ENSG00000281469.1	7.47113056338785	-1.3766649606847	1.23937550638176	-1.11077308983114	0.266666032387368	1	No	0	-1.98454318706596	1.26385834322891	-1.57022596535293	0.116362550879278	1	No	0
RP11-567F11.2	ENSG00000281772.1	0.794244124885645	-1.53501210357051	4.53132964419382	-0.338755337638564	0.734794049310533	1	No	0	1.74391030277985	4.3533228944752	0.400592913747116	0.688719863728827	1	No	0
RP11-567G24.1	ENSG00000228818.1	12.9654333839786	-0.352761902967613	0.956326332139514	-0.368871891437316	0.71222321556595	1	No	0	0.242674822524708	0.932380558567778	0.260274434397773	0.794652091584983	1	No	0
RP11-567G24.3	ENSG00000233735.5	1.11821495953346	1.80094317275923	3.59951811945324	0.500328964320588	0.616843462642882	1	No	0	0.736946784772301	3.66026039246145	0.201337256302883	0.840434872663306	1	No	0
RP11-567I13.1	ENSG00000255351.1	2.22744497124415	1.38677951322818	2.78525537123366	0.497900310165794	0.618554308686344	1	No	0	1.32638381192269	2.77788697056828	0.47747940286114	0.633020784363568	1	No	0
RP11-567J20.2	ENSG00000253688.2	0	NA	NA	NA	1	1	No	0	NA	NA	NA	1	1	No	0
RP11-567J20.3	ENSG00000253140.2	0.556559803859246	3.04639658828951	4.85156668920632	0.627920171656525	0.530056236011171	1	No	0	0	4.9975798104491	0	1	1	No	0
RP11-567L7.3	ENSG00000278863.1	0.27935034849441	0	4.99745499514106	0	1	1	No	0	2.06510853834858	4.89693225541524	0.421714745198874	0.673233240453574	1	No	0
RP11-567L7.5	ENSG00000266002.1	0	NA	NA	NA	1	1	No	0	NA	NA	NA	1	1	No	0
RP11-567M16.1	ENSG00000267287.1	3.96505652384073	-0.473296759755833	1.83366821108788	-0.258114721569523	0.796318370281218	1	No	0	-0.006469667692847	1.79796928900165	-0.00359831935529854	0.997128962737222	1	No	0
RP11-567M16.2	ENSG00000267409.1	0.558700696988819	0	4.99745499511571	0	1	1	No	0	3.06216483647442	4.84132187293677	0.632505938841222	0.527056329010961	1	No	0
RP11-567M16.3	ENSG00000178412.4	18.3113490742387	-1.01279017168942	0.785661004130225	-1.28909309023253	0.197365725468128	1	No	0	-0.967524153708497	0.776968001695609	-1.24525611298925	0.213037622248069	1	No	0
RP11-567M16.5	ENSG00000266901.1	14.0101366759208	-0.573148985995004	0.98033822179537	-0.584644129191812	0.558787028727348	1	No	0	-0.594065676519122	0.974313196005925	-0.609727630657595	0.542042248002307	1	No	0
RP11-567M16.6	ENSG00000274828.1	532.56000799295	-0.062151493949479	0.152676594427931	-0.407079383597443	0.683949684832692	0.916361144013881	No	0.0379333342558015	-0.235111640611007	0.152436624690801	-1.54235664223019	0.122986951586167	0.406910908553005	No	0.390500667333068
RP11-567M21.3	ENSG00000255057.1	1.30045720641458	0.802110530761305	3.29600482328533	0.243358421412075	0.807727750596172	1	No	0	-0.26406095945761	3.36239723785425	-0.0785335404409634	0.937403651187635	1	No	0
RP11-567N4.2	ENSG00000248646.1	2.22390365760976	0.0576822609090288	2.2751216483587	0.0253534842634202	0.979773013348556	1	No	0	-4.34565520140095	2.63517738485589	-1.64909399510447	0.0991283796625573	1	No	0
RP11-567N4.3	ENSG00000250735.5	1.00570758506788	-3.11993526995937	4.03526933568106	-0.77316654984389	0.439423819762838	1	No	0	-0.258176954391495	3.85601322718715	-0.0669543746819113	0.946618025377684	1	No	0
RP11-567O16.1	ENSG00000263098.1	6.22400651632195	0.426569279275436	1.65386994179317	0.257921900928279	0.796467182071984	1	No	0	0.956301060288143	1.63123986477471	0.586241840295032	0.557713008448212	1	No	0
RP11-567P17.5	ENSG00000286827.1	10.4162653932792	0.925889417539763	1.11690974570692	0.828974248902935	0.407118978850954	1	No	0	0.230082772248689	1.12944927843793	0.203712354898223	0.838578286836579	1	No	0
RP11-567P19.1	ENSG00000275927.1	1.57356169909905	0.00258724972114321	3.17547212479136	0.000814760646438741	0.999349915131382	1	No	0	1.20662479771349	3.07725159583312	0.392111194075705	0.694976056810024	1	No	0
RP11-567P19.2	ENSG00000285850.1	3.20598206979862	-2.00770430851981	2.50911669139277	-0.800163784891711	0.423615909184643	1	No	0	-0.0877090139423854	2.35264801480988	-0.0372809759004572	0.970260973979334	1	No	0
RP11-567P19.3	ENSG00000286849.1	1.04395487434951	-1.19323345872518	3.81251171084638	-0.312978306487688	0.754297143686876	1	No	0	-3.76071438877627	3.93679762499391	-0.955272469405152	0.339439926032233	1	No	0
RP11-568A19.1	ENSG00000259819.1	0	NA	NA	NA	1	1	No	0	NA	NA	NA	1	1	No	0
RP11-568A7.1	ENSG00000216966.1	0	NA	NA	NA	1	1	No	0	NA	NA	NA	1	1	No	0
RP11-568A7.2	ENSG00000228648.1	0	NA	NA	NA	1	1	No	0	NA	NA	NA	1	1	No	0
RP11-568A7.3	ENSG00000231720.1	0	NA	NA	NA	1	1	No	0	NA	NA	NA	1	1	No	0
RP11-568G11.5	ENSG00000270708.1	5.88600831180917	-1.67646516051773	1.48320103397142	-1.1303020441058	0.258348973541045	1	No	0	0.465433577305221	1.33431857094496	0.348817431938764	0.727226375632751	1	No	0
RP11-568G20.2	ENSG00000259601.2	0	NA	NA	NA	1	1	No	0	NA	NA	NA	1	1	No	0
RP11-568G20.3	ENSG00000286495.1	0.139675174247205	0	4.99745499518611	0	1	1	No	0	1.10565397982741	4.99425280730557	0.221385264720693	0.824792464848314	1	No	0
RP11-568J23.1	ENSG00000214259.3	0.371039869239497	2.45827740891077	4.88484453410874	0.503245782285535	0.614791480177433	1	No	0	0	4.9975798104491	0	1	1	No	0
RP11-568J23.10	ENSG00000287125.1	20.5554829323723	0.599488247085612	0.803297469559807	0.74628424687323	0.455495725515254	1	No	0	0.00215331007557241	0.810590682449277	0.00265647030270072	0.997880445852135	1	No	0
RP11-568J23.2	ENSG00000279907.1	0.612001878004528	0	4.99745499511359	0	1	1	No	0	3.18735917861514	4.83665128362443	0.65900123695224	0.509894974350162	1	No	0
RP11-568J23.4	ENSG00000269898.1	2.25722452197677	-1.49598391233284	2.52133555989887	-0.593329954221897	0.552960356029101	1	No	0	0.17688926181077	2.35588733803111	0.0750839222891714	0.940147939866845	1	No	0
RP11-568J23.5	ENSG00000270184.1	59.4737924106917	0.447288587984624	0.492924701210632	0.907417678371717	0.3641859643098	1	No	0	0.603194047241969	0.488859675298638	1.23387973629342	0.217247721431432	1	No	0
RP11-568J23.6	ENSG00000270159.1	31.8968577003761	-0.485327592299946	0.583639735973492	-0.831553375114934	0.405661088790289	1	No	0	-1.08140110758549	0.592107117229372	-1.8263605961125	0.0677959631603908	1	No	0
RP11-568J23.7	ENSG00000270698.1	0.550004428381982	-1.00666784242824	4.87804404161645	-0.206367108176961	0.836504161700438	1	No	0	-2.76071073497688	4.89235728556606	-0.564290499208187	0.572556446211334	1	No	0
RP11-568J23.8	ENSG00000275393.1	4.05063566458462	-1.16165797551862	2.14937891184568	-0.540462162867831	0.588878348058248	1	No	0	2.04168792971838	1.90496669473387	1.07177093193412	0.283822932239419	1	No	0
RP11-568J23.9	ENSG00000286510.1	0.829341067490482	-1.01867975511464	4.01856055617701	-0.25349369279724	0.79988673446128	1	No	0	-0.374471896231079	3.90929895905881	-0.095790038099628	0.923687329420728	1	No	0
RP11-568K15.2	ENSG00000276563.1	0.670485432764498	-2.53500824249271	4.71544566585162	-0.537596745277072	0.590855477713689	1	No	0	-0.258549209801264	4.59941720280177	-0.0562134719250446	0.955171749089231	1	No	0
RP11-568N6.1	ENSG00000260101.1	41.0526908730358	0.16042663682233	0.541575427602227	0.296222148653612	0.767060435291533	1	No	0	-0.237644005600802	0.544230872803882	-0.436660280546853	0.662357738740893	1	No	0
RP11-569A11.1	ENSG00000226862.1	5.15351939710233	0.00437672056444143	1.4977871601995	0.00292212450523241	0.997668485290593	1	No	0	0.200635270191458	1.47926216142202	0.135631989666109	0.892112215031963	1	No	0
RP11-569A11.2	ENSG00000225620.1	1.40600979576623	-0.995882633751406	3.20568993910231	-0.310660934984337	0.75605839807921	1	No	0	-1.26458786096186	3.21010054093695	-0.393940265993273	0.693625141180556	1	No	0
RP11-569A2.2	ENSG00000219150.2	2.43439692804388	-4.85696702641249	2.68295630598989	-1.81030418407075	0.0702486285688807	1	No	0	-1.58541227653211	2.37032159850291	-0.668859566370002	0.503585064953192	1	No	0
RP11-569D9.6	ENSG00000283347.1	2.97180478894184	0.419710803354794	2.38932236842836	0.175661019584758	0.860560260901754	1	No	0	1.61727875731	2.32442583520719	0.6957755901753	0.486569378257165	1	No	0
RP11-569D9.7	ENSG00000285672.1	14.200432094545	0.561158925671686	1.03748859955461	0.540882016354292	0.588588907110352	1	No	0	0.0796425183149539	1.04305138170626	0.0763553164415272	0.939136418090511	1	No	0
RP11-569G13.2	ENSG00000237212.2	4.62593093344658	-0.030853735483419	1.58349142587126	-0.0194846242798206	0.984454502763159	1	No	0	-0.85381955211159	1.61538676148215	-0.528554258627325	0.597114698307804	1	No	0
RP11-569G13.3	ENSG00000275465.7	2.06722346585064	-2.53501740833855	2.96181543421583	-0.855899857585056	0.392053173752514	1	No	0	2.22648117237238	2.62101716112575	0.849472184079896	0.395618601765651	1	No	0
RP11-569G13.4	ENSG00000287187.1	0	NA	NA	NA	1	1	No	0	NA	NA	NA	1	1	No	0
RP11-569G9.7	ENSG00000225854.2	1.70088675817477	1.53126134570637	2.70219310643198	0.566673544559617	0.570935998044739	1	No	0	-0.366317981470093	2.83548197310668	-0.129190728399778	0.897206732395268	1	No	0
RP11-569H17.1	ENSG00000270447.1	0	NA	NA	NA	1	1	No	0	NA	NA	NA	1	1	No	0
RP11-56B16.1	ENSG00000259632.2	4.58601593089621	-0.0897873485054359	1.50463658650211	-0.059673777250205	0.952415457228256	1	No	0	0.267938131533819	1.47553986680319	0.181586507800915	0.855907238024309	1	No	0
RP11-56B16.2	ENSG00000259556.2	21.7289551191506	0.572479168008407	0.730651717446549	0.783518541513983	0.433322669865654	1	No	0	0.575498706286459	0.72620224030282	0.792477183830335	0.42808249037188	1	No	0
RP11-56B16.4	ENSG00000259185.1	0	NA	NA	NA	1	1	No	0	NA	NA	NA	1	1	No	0
RP11-56B16.5	ENSG00000259201.1	3.52200506190299	-0.986046651070412	1.94994247857497	-0.505679865895851	0.613081404820653	1	No	0	0.340512278720921	1.85406789804262	0.183656854789626	0.854282657967019	1	No	0
RP11-56B16.6	ENSG00000274954.1	2.47204665950713	1.25456503290811	2.13647898478769	0.587211501653402	0.557061668679691	1	No	0	-3.76070249298881	2.53787661448203	-1.48183031102809	0.13838545170498	1	No	0
RP11-56D16.8	ENSG00000279571.3	1.35408161648352	3.45850810949013	3.63276288549154	0.952032438809219	0.341080530708769	1	No	0	3.18472261865732	3.63493306358979	0.876143401527219	0.380952080751724	1	No	0
RP11-56F10.3	ENSG00000254396.1	6.59394648929985	-0.537551563836324	1.47064881646502	-0.365520005740343	0.714723275967254	1	No	0	-0.788138506070284	1.47160838837013	-0.535562662117725	0.592260839567483	1	No	0
RP11-56G10.2	ENSG00000257386.1	0	NA	NA	NA	1	1	No	0	NA	NA	NA	1	1	No	0
RP11-56H16.1	ENSG00000256070.1	0	NA	NA	NA	1	1	No	0	NA	NA	NA	1	1	No	0
RP11-56H7.2	ENSG00000230112.1	0.679470380587276	-0.198034337923123	4.57385506281454	-0.0432970295742737	0.965464759060087	1	No	0	-2.76071248750839	4.6775715958543	-0.590202080488772	0.555055177489616	1	No	0
RP11-56I23.2	ENSG00000287732.1	0	NA	NA	NA	1	1	No	0	NA	NA	NA	1	1	No	0
RP11-56L13.1	ENSG00000260402.1	0	NA	NA	NA	1	1	No	0	NA	NA	NA	1	1	No	0
RP11-56L13.3	ENSG00000279997.1	0	NA	NA	NA	1	1	No	0	NA	NA	NA	1	1	No	0
RP11-56L13.4	ENSG00000260649.1	0	NA	NA	NA	1	1	No	0	NA	NA	NA	1	1	No	0
RP11-56L13.6	ENSG00000260344.2	0	NA	NA	NA	1	1	No	0	NA	NA	NA	1	1	No	0
RP11-56L13.7	ENSG00000260575.1	0	NA	NA	NA	1	1	No	0	NA	NA	NA	1	1	No	0
RP11-56L13.8	ENSG00000286473.1	7.12796593203845	-0.0207044514204303	1.30239151292124	-0.0158972560977388	0.987316359043509	1	No	0	-0.324810018888055	1.3053440744816	-0.248830959773613	0.803491541717147	1	No	0
RP11-56M3.2	ENSG00000286981.1	6.14953084485313	1.30090688590817	1.37247369559771	0.947855605598053	0.343202968030072	1	No	0	1.11186360906147	1.37119417362249	0.810872471930133	0.417438910357921	1	No	0
RP11-56O18.1	ENSG00000270815.1	0	NA	NA	NA	1	1	No	0	NA	NA	NA	1	1	No	0
RP11-56O18.2	ENSG00000286384.1	0	NA	NA	NA	1	1	No	0	NA	NA	NA	1	1	No	0
RP11-56P9.10	ENSG00000254728.1	0	NA	NA	NA	1	1	No	0	NA	NA	NA	1	1	No	0
RP11-56P9.11	ENSG00000205044.5	0.742079738478994	3.46306841664294	4.8348904498698	0.716266160019447	0.473827017853331	1	No	0	0	4.9975798104491	0	1	1	No	0
RP11-56P9.4	ENSG00000255527.1	0	NA	NA	NA	1	1	No	0	NA	NA	NA	1	1	No	0
RP11-56P9.5	ENSG00000255551.1	0	NA	NA	NA	1	1	No	0	NA	NA	NA	1	1	No	0
RP11-56P9.6	ENSG00000254920.1	0	NA	NA	NA	1	1	No	0	NA	NA	NA	1	1	No	0
RP11-56P9.8	ENSG00000254517.1	0	NA	NA	NA	1	1	No	0	NA	NA	NA	1	1	No	0
RP11-570C16.1	ENSG00000286611.1	6.41527559970763	-0.551465518397081	1.29674071271685	-0.425270459228263	0.670639525694065	1	No	0	-1.88783647989186	1.36588586815081	-1.3821334006828	0.16693074455719	1	No	0
RP11-570F6.2	ENSG00000285929.1	1.47760410148073	1.60326604735537	3.3244103350406	0.48227080467664	0.629613584237385	1	No	0	-2.76072104333957	3.57925277691792	-0.771312118871028	0.440521950814205	1	No	0
RP11-570H19.2	ENSG00000227167.1	0.371039869239497	2.45827740891077	4.88484453410874	0.503245782285535	0.614791480177433	1	No	0	0	4.9975798104491	0	1	1	No	0
RP11-570J4.2	ENSG00000279211.1	0	NA	NA	NA	1	1	No	0	NA	NA	NA	1	1	No	0
RP11-570J4.3	ENSG00000286103.1	0	NA	NA	NA	1	1	No	0	NA	NA	NA	1	1	No	0
RP11-570K4.1	ENSG00000237947.1	0	NA	NA	NA	1	1	No	0	NA	NA	NA	1	1	No	0
RP11-570L14.1	ENSG00000274064.1	0.728968987524467	-3.53501048193524	4.83876899380726	-0.730559877204183	0.465048026906434	1	No	0	-3.76070389231833	4.83888984583358	-0.777183199480435	0.437050692828019	1	No	0
RP11-570P14.1	ENSG00000233514.1	5.15784108822547	1.52803729410229	1.53233159450899	0.997197538429608	0.318668635561138	1	No	0	1.66881239934264	1.51980821599905	1.09804143823874	0.272186395134357	1	No	0
RP11-571E6.3	ENSG00000203402.2	1.23574150523058	2.4470208872422	3.45590053464276	0.708070403853551	0.478901537739457	1	No	0	3.69045316303737	3.36453353500913	1.0968691869577	0.272698580155027	1	No	0
RP11-571E6.4	ENSG00000232009.1	1.45396803049653	-3.53499808584323	3.23311504579571	-1.09337219238149	0.274230417652469	1	No	0	-0.00678344397189655	2.96507692817468	-0.00228778009347382	0.998174617177229	1	No	0
RP11-571F15.3	ENSG00000233668.1	7.21759414767452	0.563725722276588	1.36108680355913	0.414173233332725	0.678747243014952	1	No	0	0.57555720096572	1.35362285724317	0.425197607949615	0.6706926278081	1	No	0
RP11-571I18.2	ENSG00000251105.1	0.27935034849441	0	4.99745499514106	0	1	1	No	0	2.06510853834858	4.89693225541524	0.421714745198874	0.673233240453574	1	No	0
RP11-571I18.4	ENSG00000272650.1	5.50769955555869	0.470508661801713	1.677290123625	0.280517159896486	0.779080762051229	1	No	0	-0.666298410424603	1.71382247034471	-0.38877913083412	0.697439539920367	1	No	0
RP11-571I18.5	ENSG00000269506.2	25.8525831845333	0.918891001365452	0.666023195358046	1.37966816736986	0.167688838354863	1	No	0	0.362038528659732	0.671847329561988	0.538870235438405	0.58997639629228	1	No	0
RP11-571I18.6	ENSG00000287534.1	8.55800208126937	-1.58972541313081	1.18140596780012	-1.34562162072959	0.178424575313942	1	No	0	-0.311944149384965	1.1057221292248	-0.282118030507053	0.777853008194535	1	No	0
RP11-571L19.7	ENSG00000263923.1	2.9689792593044	1.50757191099423	2.01833038652471	0.746940105078665	0.455099715942694	1	No	0	0.664923334361559	2.04829091914717	0.324623483971899	0.745466051386648	1	No	0
RP11-571L19.8	ENSG00000272777.1	41.5027099730086	-0.785878255009964	0.52755778914175	-1.48965340136188	0.136315393025317	1	No	0	-0.860556527341255	0.524547724033512	-1.64056860398517	0.10088699667444	1	No	0
RP11-571L19.9	ENSG00000287512.1	23.713822012991	0.250617801744876	0.711860400134807	0.352060322076373	0.724793024170495	1	No	0	-0.266903167014476	0.717806067536771	-0.37183186251181	0.710018039019445	1	No	0
RP11-571M6.15	ENSG00000257921.6	0	NA	NA	NA	1	1	No	0	NA	NA	NA	1	1	No	0
RP11-571M6.17	ENSG00000270039.1	39.6827691246255	-0.328595075249391	0.553035399366219	-0.594166441471853	0.5524007956459	1	No	0	-0.061424747086937	0.544814055104123	-0.112744424471938	0.910233180127586	1	No	0
RP11-571M6.18	ENSG00000269903.1	12.0441486494229	-0.67383649072881	1.04948956522003	-0.6420611629307	0.520833471202256	1	No	0	-1.18856449900381	1.05966259827513	-1.12164428652903	0.262013713748145	1	No	0
RP11-571M6.19	ENSG00000287908.1	5.75436728980012	1.75908325181075	1.40363214123114	1.25323665662703	0.210119593201691	1	No	0	0.945920736106197	1.42408036623818	0.664232692572627	0.506541392234528	1	No	0
RP11-571M6.7	ENSG00000257342.1	0	NA	NA	NA	1	1	No	0	NA	NA	NA	1	1	No	0
RP11-571N1.1	ENSG00000285745.1	0	NA	NA	NA	1	1	No	0	NA	NA	NA	1	1	No	0
RP11-571O6.2	ENSG00000278862.1	0.612001878004528	0	4.99745499511359	0	1	1	No	0	3.18735917861514	4.83665128362443	0.65900123695224	0.509894974350162	1	No	0
RP11-572B2.1	ENSG00000268509.2	0.371039869239497	2.45827740891077	4.88484453410874	0.503245782285535	0.614791480177433	1	No	0	0	4.9975798104491	0	1	1	No	0
RP11-572C15.3	ENSG00000242308.2	0.732226111184235	-1.59583473373397	4.49174670470275	-0.355281550507548	0.722378675641003	1	No	0	-3.34562276812278	4.50697449064774	-0.742321212393184	0.457892742625155	1	No	0
RP11-572C21.1	ENSG00000251536.2	0.306000939002264	0	4.99745499513702	0	1	1	No	0	2.18460944413992	4.88811578481548	0.446922605828246	0.654930941368592	1	No	0
RP11-572C21.2	ENSG00000280196.1	0	NA	NA	NA	1	1	No	0	NA	NA	NA	1	1	No	0
RP11-572F4.1	ENSG00000240861.1	2.96083030547494	2.6716975082729	2.18607321337565	1.2221445704224	0.221652960816589	1	No	0	-0.359359578703069	2.38674170485035	-0.150564922032735	0.880318934035647	1	No	0
RP11-572H4.1	ENSG00000223421.1	0	NA	NA	NA	1	1	No	0	NA	NA	NA	1	1	No	0
RP11-572M11.1	ENSG00000241219.1	0.751677052251733	0	4.56312356282251	0	1	1	No	0	3.48502944944382	4.37577106101808	0.796437793670352	0.425777618543529	1	No	0
RP11-572M11.2	ENSG00000243483.1	1.10656423224123	1.01709555555417	3.72762775539903	0.27285330571998	0.784965981572326	1	No	0	-2.76071884131592	3.93614221179998	-0.701376803165213	0.48306789451004	1	No	0
RP11-572M11.4	ENSG00000240057.6	111.878428182291	-0.66964332606604	0.339112161746521	-1.97469569542181	0.0483026917288063	1	No	0	-0.378503499498274	0.333657180059025	-1.13440837518112	0.256623287575426	1	No	0
RP11-572M14.1	ENSG00000287086.1	0	NA	NA	NA	1	1	No	0	NA	NA	NA	1	1	No	0
RP11-572N21.1	ENSG00000280414.1	88.4160732039932	-0.582055935675435	0.364311966081264	-1.59768547252604	0.11011299348399	1	No	0	-0.593748204327151	0.361617370305271	-1.64192390378239	0.100605775317753	1	No	0
RP11-572O6.1	ENSG00000271973.1	33.0701791658567	-0.458051728953079	0.595236433958772	-0.769529052357714	0.441579304534582	1	No	0	-0.151510022882225	0.585031304869298	-0.258977633540608	0.795652497763126	1	No	0
RP11-572P18.2	ENSG00000234522.1	1.78359133109708	1.60112365804532	2.94755168813892	0.543204607569161	0.586988934552154	1	No	0	-0.266487384461091	3.06109424432145	-0.0870562495602495	0.930626801092167	1	No	0
RP11-573C10.1	ENSG00000273704.1	0	NA	NA	NA	1	1	No	0	NA	NA	NA	1	1	No	0
RP11-573D15.1	ENSG00000231982.1	51.6689999866279	0.432775429452546	0.481253209909436	0.899267621579059	0.368510129327283	1	No	0	0.360271256582195	0.479278770902551	0.751694584560363	0.452234747844397	1	No	0
RP11-573D15.3	ENSG00000231724.1	17.6923389588919	-0.75556341211121	0.820492785042735	-0.92086539441277	0.357120707851847	1	No	0	0.142786421393981	0.7896495512116	0.180822519527677	0.856506886449723	1	No	0
RP11-573D15.8	ENSG00000197099.8	3.75210439793064	1.29456190966226	1.94728860714828	0.664802281957624	0.50617696291627	1	No	0	0.738466752036289	1.96031863953946	0.376707509249506	0.706390981726127	1	No	0
RP11-573D15.9	ENSG00000263826.1	251.646603862533	0.0145956777912443	0.226515436110551	0.0644356872178939	0.948623314766362	0.986173172906463	No	0.00604681585594335	0.0723372992808152	0.224806946286254	0.32177519634427	0.747623006201823	1	No	0
RP11-573E11.2	ENSG00000254983.1	0	NA	NA	NA	1	1	No	0	NA	NA	NA	1	1	No	0
RP11-573G6.10	ENSG00000272366.1	2.14807582485931	0.597760089529485	2.47366186313184	0.241649878845072	0.809051469476012	1	No	0	-1.2705663939663	2.60829339784409	-0.487125564561295	0.626169350769068	1	No	0
RP11-573G6.4	ENSG00000279631.1	3.88826613499606	-2.15886258403204	2.01545982525306	-1.07115138539711	0.28410136649378	1	No	0	0.532325093816138	1.76533551165352	0.301543298881203	0.763000237782952	1	No	0
RP11-573G6.6	ENSG00000261671.1	0	NA	NA	NA	1	1	No	0	NA	NA	NA	1	1	No	0
RP11-573G6.8	ENSG00000271981.1	0	NA	NA	NA	1	1	No	0	NA	NA	NA	1	1	No	0
RP11-573G6.9	ENSG00000272516.1	4.27255857125079	0.0919461473831179	1.74274240720631	0.052759459460513	0.957923563150133	1	No	0	-0.203432516963349	1.74589461556616	-0.116520501953309	0.907240038558722	1	No	0
RP11-573J24.1	ENSG00000253583.1	0.794244124885645	-1.53501210357051	4.53132964419382	-0.338755337638564	0.734794049310533	1	No	0	1.74391030277985	4.3533228944752	0.400592913747116	0.688719863728827	1	No	0
RP11-573J24.2	ENSG00000287844.1	0.612001878004528	0	4.99745499511359	0	1	1	No	0	3.18735917861514	4.83665128362443	0.65900123695224	0.509894974350162	1	No	0
RP11-573M3.2	ENSG00000280379.1	5.913708217316	0.515877216055441	1.3772356128625	0.374574409227788	0.707977008096887	1	No	0	-0.306803435903289	1.40234779382594	-0.218778420912445	0.826822657294949	1	No	0
RP11-573M3.3	ENSG00000255445.1	26.0357871443918	-0.637731734271773	0.704692554273836	-0.904978675315985	0.365476684574485	1	No	0	-0.59633452986373	0.69874256793254	-0.85343953156909	0.393415607068467	1	No	0
RP11-573M3.4	ENSG00000233737.3	0	NA	NA	NA	1	1	No	0	NA	NA	NA	1	1	No	0
RP11-573M3.5	ENSG00000279269.1	0	NA	NA	NA	1	1	No	0	NA	NA	NA	1	1	No	0
RP11-573M3.6	ENSG00000279304.1	3.33988905733803	-2.75071232865223	2.18366006589896	-1.25967973294407	0.207784919437672	1	No	0	-1.3725618659352	2.00826381457026	-0.6834569522077	0.494318142887531	1	No	0
RP11-573N10.1	ENSG00000269189.1	2.11334319605321	-0.0891092018328513	2.53525498320109	-0.03514802354134	0.971961707799989	1	No	0	-0.0527280554163282	2.51804076134415	-0.0209401119417072	0.983293428928442	1	No	0
RP11-574E24.3	ENSG00000176134.5	0	NA	NA	NA	1	1	No	0	NA	NA	NA	1	1	No	0
RP11-574F11.3	ENSG00000231509.1	0.929740566228316	2.45435670727612	4.18299128986352	0.586746788888533	0.557373778741475	1	No	0	3.06349998058666	4.13166202742162	0.741469161866186	0.458409023128273	1	No	0
RP11-574F11.4	ENSG00000286162.2	33.7688718121619	-0.903622255285866	0.629391999141535	-1.43570661291909	0.151085842724605	1	No	0	-0.471709000596661	0.616252373244716	-0.765447763086088	0.444004960697864	1	No	0
RP11-574F21.2	ENSG00000228606.3	53.704707607456	-0.378021902726532	0.456547771590035	-0.828000761913659	0.407670068402529	1	No	0	-0.0216192254348729	0.447807620659831	-0.0482779310522176	0.961494742510135	1	No	0
RP11-574F21.3	ENSG00000258465.8	2.77613260208423	0.793620333770891	2.01428204212872	0.393996628660891	0.693583528285516	1	No	0	-1.6805590932777	2.21408715957153	-0.759030233300716	0.447834471465774	1	No	0
RP11-574H6.1	ENSG00000261036.2	0	NA	NA	NA	1	1	No	0	NA	NA	NA	1	1	No	0
RP11-574K11.24	ENSG00000279088.1	763.433358437664	0.0599991635458183	0.141246658968935	0.424782886786826	0.670994954043447	0.913840280290595	No	0.0391297030078367	0.288791371640981	0.139835430299393	2.0652231771495	0.0389018885061358	0.222588853202533	No	0.652496588041931
RP11-574K11.26	ENSG00000280238.1	0.650390217733907	2.45775400269246	4.76429761715719	0.515869116539151	0.605945825329582	1	No	0	2.06543518979206	4.77661631530509	0.43240550495422	0.665446717813158	1	No	0
RP11-574K11.27	ENSG00000270808.1	22.0167484834746	-0.651248663035892	0.712963133884508	-0.913439464236571	0.361011457871672	1	No	0	-0.445262969026627	0.701920461539465	-0.634349607147892	0.52585268886198	1	No	0
RP11-574K11.29	ENSG00000272140.2	50.6708574777426	-0.203098618104247	0.471697053016679	-0.430570038132219	0.666781030786511	1	No	0	-0.2715722659156	0.469270463393857	-0.578711611107028	0.562783780052884	1	No	0
RP11-574K11.31	ENSG00000272916.5	0.364484493762234	-2.53503140279492	4.89223638793533	-0.518174348452688	0.604336630361979	1	No	0	-2.76071232569324	4.89235857532578	-0.564290675588799	0.572556326193428	1	No	0
RP11-574K11.32	ENSG00000279689.1	11.6851980563634	0.590214337347776	1.01161182224063	0.58343954110827	0.559597445883764	1	No	0	-0.216892991078851	1.0281724945783	-0.210950003255834	0.8329262849943	1	No	0
RP11-574K11.5	ENSG00000224195.1	0	NA	NA	NA	1	1	No	0	NA	NA	NA	1	1	No	0
RP11-574K11.8	ENSG00000229990.3	44.2466327033432	-0.411499464407695	0.50287697345376	-0.818290528559135	0.413191313071545	1	No	0	0.0988516628884205	0.49069291548158	0.201453209878534	0.840344212456379	1	No	0
RP11-574M7.1	ENSG00000254840.1	0	NA	NA	NA	1	1	No	0	NA	NA	NA	1	1	No	0
RP11-574M7.2	ENSG00000214883.4	0.528532812652018	2.97583279193686	4.85489187509486	0.612955523727027	0.53990574851234	1	No	0	0	4.9975798104491	0	1	1	No	0
RP11-574O16.1	ENSG00000259855.1	0	NA	NA	NA	1	1	No	0	NA	NA	NA	1	1	No	0
RP11-574O16.2	ENSG00000287498.1	1.01486100211023	0.0082705281954361	3.64276233074139	0.00227040016463354	0.998188484318103	1	No	0	-0.373173609780274	3.65776219228011	-0.102022381489938	0.918738909915165	1	No	0
RP11-574O7.1	ENSG00000254041.1	0.306000939002264	0	4.99745499513702	0	1	1	No	0	2.18460944413992	4.88811578481548	0.446922605828246	0.654930941368592	1	No	0
RP11-575A19.2	ENSG00000238246.1	2.11943692538291	-0.60021633606933	2.5725320093587	-0.23331734411303	0.815514991564437	1	No	0	0.325376734615788	2.49201323140822	0.130567819831326	0.896117200801511	1	No	0
RP11-575A19.3	ENSG00000287613.1	3.2912409312456	-2.53506476733673	2.55907591156947	-0.990617259877214	0.321872506490008	1	No	0	3.00520924733518	2.13815137863044	1.40551753134529	0.159867439879438	1	No	0
RP11-575C1.1	ENSG00000243886.1	1.20253553924546	-2.53503219768785	3.82923110972334	-0.662021206098214	0.507957631225552	1	No	0	1.20505581998965	3.59785751010517	0.334937060905011	0.737672564585799	1	No	0
RP11-575F12.2	ENSG00000256001.2	0.364484493762234	-2.53503140279492	4.89223638793533	-0.518174348452688	0.604336630361979	1	No	0	-2.76071232569324	4.89235857532578	-0.564290675588799	0.572556326193428	1	No	0
RP11-575F12.3	ENSG00000278266.1	0	NA	NA	NA	1	1	No	0	NA	NA	NA	1	1	No	0
RP11-575F12.4	ENSG00000287339.1	0	NA	NA	NA	1	1	No	0	NA	NA	NA	1	1	No	0
RP11-575F12.5	ENSG00000286791.1	0.185519934619749	1.43596978159616	4.98356700673743	0.288140960010134	0.773238839993447	1	No	0	0	4.9975798104491	0	1	1	No	0
RP11-575G13.3	ENSG00000271177.1	0	NA	NA	NA	1	1	No	0	NA	NA	NA	1	1	No	0
RP11-575H3.1	ENSG00000261600.1	2.20654567023337	0.0135514290926051	2.51113988784705	0.00539652496389739	0.995694216948511	1	No	0	-4.34565263150055	2.83972720551946	-1.53030636994077	0.12594091230291	1	No	0
RP11-575I8.1	ENSG00000260390.1	0	NA	NA	NA	1	1	No	0	NA	NA	NA	1	1	No	0
RP11-575L7.2	ENSG00000226877.9	10.4526247402152	-0.425112300745049	1.0404468272248	-0.408586281990938	0.682843299490515	1	No	0	0.345756517776038	1.00674680439562	0.343439399327029	0.731267923557543	1	No	0
RP11-575L7.4	ENSG00000231616.9	21.0607878688092	-0.719697427868323	0.870094275157591	-0.827148791132974	0.408152732452884	1	No	0	-0.519936954419088	0.860545208378642	-0.604194816677561	0.545714126640065	1	No	0
RP11-575L7.8	ENSG00000235298.1	35.3524352023361	0.0814465453466746	0.568077799187821	0.143372167444527	0.88599626302543	1	No	0	0.164900211404191	0.562880064754333	0.292957988263736	0.769554263998047	1	No	0
RP11-575M22.1	ENSG00000279512.1	0.612001878004528	0	4.99745499511359	0	1	1	No	0	3.18735917861514	4.83665128362443	0.65900123695224	0.509894974350162	1	No	0
RP11-575M4.1	ENSG00000236978.1	0	NA	NA	NA	1	1	No	0	NA	NA	NA	1	1	No	0
RP11-575N15.1	ENSG00000270234.1	0	NA	NA	NA	1	1	No	0	NA	NA	NA	1	1	No	0
RP11-575N24.1	ENSG00000287105.1	0.742079738478994	3.46306841664294	4.8348904498698	0.716266160019447	0.473827017853331	1	No	0	0	4.9975798104491	0	1	1	No	0
RP11-576C12.1	ENSG00000250068.1	13.4360116442887	-0.995497064112743	0.916366967320022	-1.08635197427963	0.27732330056962	1	No	0	-1.0188836637678	0.908756874675241	-1.12118399558949	0.262209550728168	1	No	0
RP11-576C2.1	ENSG00000267793.1	0	NA	NA	NA	1	1	No	0	NA	NA	NA	1	1	No	0
RP11-576N17.2	ENSG00000250677.1	3.90825022377424	2.70365398567524	1.87536814692568	1.4416657284637	0.149396696256453	1	No	0	1.68290660371373	1.90446064285016	0.883665729733929	0.376876685302468	1	No	0
RP11-576N17.3	ENSG00000248401.2	7.44241564196771	1.67398422678198	1.33365339211012	1.25518686990582	0.209410930848175	1	No	0	1.39715992714792	1.33497155865935	1.04658404000084	0.295291466020851	1	No	0
RP11-576N17.4	ENSG00000251647.2	0.679456671201366	-0.197985679489168	4.57389330093891	-0.0432860293108557	0.965473527779605	1	No	0	-2.76066364211568	4.67760897224797	-0.590186922099423	0.555065338907661	1	No	0
RP11-576N17.5	ENSG00000250057.1	2.12409101382092	0.325315294481282	2.19704430072687	0.148069519751447	0.882287903967253	1	No	0	0.701294198936872	2.15620759045122	0.325244286330573	0.744996193450074	1	No	0
RP11-576N17.6	ENSG00000274154.1	0	NA	NA	NA	1	1	No	0	NA	NA	NA	1	1	No	0
RP11-576O3.1	ENSG00000285588.1	5.96537513615459	-0.334554657469483	1.34428928918471	-0.248871028104661	0.803460546543251	1	No	0	-0.102442849209337	1.32327919307746	-0.0774158996417772	0.938292692655987	1	No	0
RP11-577B7.1	ENSG00000250577.1	0.306000939002264	0	4.99745499513702	0	1	1	No	0	2.18460944413992	4.88811578481548	0.446922605828246	0.654930941368592	1	No	0
RP11-577G20.2	ENSG00000250078.2	0	NA	NA	NA	1	1	No	0	NA	NA	NA	1	1	No	0
RP11-577H5.1	ENSG00000213385.3	58.8664563636926	-0.396307397681703	0.442328842040053	-0.895956492129033	0.37027600060624	1	No	0	0.10246363667942	0.432118232269283	0.237119447937499	0.812564125280005	1	No	0
RP11-577H5.5	ENSG00000267645.5	0	NA	NA	NA	1	1	No	0	NA	NA	NA	1	1	No	0
RP11-577H5.6	ENSG00000286830.1	16.9037697733041	0.194464353664198	0.835097526429494	0.232864243408361	0.815866824830383	1	No	0	-0.973567966258394	0.861540223585594	-1.130031935371	0.258462768080321	1	No	0
RP11-577N1.1	ENSG00000254050.1	0	NA	NA	NA	1	1	No	0	NA	NA	NA	1	1	No	0
RP11-577N1.2	ENSG00000253975.1	0	NA	NA	NA	1	1	No	0	NA	NA	NA	1	1	No	0
RP11-578B16.1	ENSG00000277223.1	1.19711695837726	-0.578780104195629	3.40034430126068	-0.170212205858403	0.864843252904279	1	No	0	-0.957000522525016	3.41607662583565	-0.280146093705059	0.77936542225225	1	No	0
RP11-578C11.2	ENSG00000266356.1	0	NA	NA	NA	1	1	No	0	NA	NA	NA	1	1	No	0
RP11-578F21.10	ENSG00000232431.3	0.364470784376324	-2.53498207194636	4.89224002455696	-0.518163879781415	0.604343933806878	1	No	0	-2.76066299422864	4.89236221203824	-0.564280172763109	0.572563472845188	1	No	0
RP11-578F21.13	ENSG00000271616.1	0.364470784376324	-2.53498207194636	4.89224002455696	-0.518163879781415	0.604343933806878	1	No	0	-2.76066299422864	4.89236221203824	-0.564280172763109	0.572563472845188	1	No	0
RP11-578F21.2	ENSG00000254398.1	3.1367290344464	-5.34241642226007	2.36241937385006	-2.26141746101306	0.0237334185172378	1	No	0	-2.12460675321065	2.00501959223591	-1.05964388649259	0.289306639923325	1	No	0
RP11-578F21.4	ENSG00000227717.4	0	NA	NA	NA	1	1	No	0	NA	NA	NA	1	1	No	0
RP11-578F21.9	ENSG00000260844.2	2.49944956766702	-2.33308615780196	2.36773192976406	-0.985367527663675	0.324443574043773	1	No	0	-2.59500145585107	2.37284856279942	-1.09362287022209	0.27412041452097	1	No	0
RP11-578O24.2	ENSG00000254352.1	5.63934830801222	0.480037606591282	1.64262541619045	0.292238024481915	0.770104640580147	1	No	0	-0.487418446651037	1.67096490937976	-0.291698792664629	0.770516932411301	1	No	0
RP11-579A4.1	ENSG00000274198.1	1.00101164288958	3.90181000341911	3.85319534327347	1.01261671309515	0.311243273676894	1	No	0	0	4.07096259319977	0	1	1	No	0
RP11-579D7.2	ENSG00000257653.1	0	NA	NA	NA	1	1	No	0	NA	NA	NA	1	1	No	0
RP11-579D7.8	ENSG00000271547.1	1.00831933601888	-3.53502346329672	3.99332825519047	-0.885232376953223	0.376031313404187	1	No	0	-1.3746250189927	3.86639723600664	-0.355531243968212	0.722191642504883	1	No	0
RP11-579E24.2	ENSG00000253762.2	0.27935034849441	0	4.99745499514106	0	1	1	No	0	2.06510853834858	4.89693225541524	0.421714745198874	0.673233240453574	1	No	0
RP11-579O24.1	ENSG00000241462.1	3.45207620926692	4.90368178827602	2.24374870791562	2.18548617809853	0.0288532182994609	1	No	0	4.43622653543663	2.250887161804	1.97087913188912	0.0487377025950802	1	No	0
RP11-579O24.3	ENSG00000263938.1	5.24124971957661	-1.10266798615869	1.48925661922789	-0.740415031178688	0.459048200980485	1	No	0	-0.770824799721427	1.4565553081303	-0.529210799904944	0.596659225582381	1	No	0
RP11-57A1.1	ENSG00000263680.2	0.871545690684288	3.69855353089297	4.08554180928693	0.905278590586372	0.365317815611811	1	No	0	0	4.28526648842832	0	1	1	No	0
RP11-57A19.2	ENSG00000246465.1	635.161496745922	0.179812538077826	0.152786329122343	1.17688892135003	0.239239844515615	0.656744772158869	No	0.182603375613216	0.240819958907125	0.151807768463265	1.58634805942359	0.112660375891065	0.389466570907485	No	0.409529813199277
RP11-57A19.4	ENSG00000261419.1	2.15126988963503	-1.17990207248131	2.28838324790758	-0.515605099609153	0.606130247861254	1	No	0	-0.902095457754819	2.24025814692511	-0.40267478057964	0.687187489020449	1	No	0
RP11-57A19.5	ENSG00000270118.1	0	NA	NA	NA	1	1	No	0	NA	NA	NA	1	1	No	0
RP11-57A19.6	ENSG00000277191.1	0	NA	NA	NA	1	1	No	0	NA	NA	NA	1	1	No	0
RP11-57A19.7	ENSG00000283662.1	83.4803916844639	0.654346015667668	0.391135018656429	1.67294152775015	0.0943388075245882	1	No	0	0.316415386024681	0.392181948795714	0.806807623339901	0.419777326395397	1	No	0
RP11-57B24.1	ENSG00000270480.1	7.92931423837426	-0.557782633239899	1.28216555135138	-0.43503167953	0.663539432824652	1	No	0	-0.698565020314017	1.27870565513264	-0.54630635088695	0.584855371421529	1	No	0
RP11-57B24.2	ENSG00000270842.1	2.52584076208938	-1.76318247365374	2.68850091873072	-0.655823645575009	0.511937600545858	1	No	0	0.0368930718285385	2.52854262824208	0.0145906465710597	0.988358761414949	1	No	0
RP11-57C13.3	ENSG00000196566.2	0	NA	NA	NA	1	1	No	0	NA	NA	NA	1	1	No	0
RP11-57C13.4	ENSG00000223761.1	0	NA	NA	NA	1	1	No	0	NA	NA	NA	1	1	No	0
RP11-57C13.6	ENSG00000225913.2	23.0576412938439	0.884648128502028	0.712399903045948	1.24178586313616	0.214315579994004	1	No	0	1.01103927283108	0.706147087980166	1.43176866412211	0.15221003803403	1	No	0
RP11-57C19.2	ENSG00000232172.1	1.05049654044086	0.911527641641478	3.43396464565678	0.265444678585833	0.790666921644296	1	No	0	-2.7606761340861	3.65422416791801	-0.755475309457818	0.449963841512685	1	No	0
RP11-57C19.6	ENSG00000224797.1	2.55600973670113	-0.345643159503741	2.27461226836493	-0.151956957372872	0.879220884362041	1	No	0	-2.1700697347554	2.42744365695158	-0.893973266296367	0.371336194992555	1	No	0
RP11-57C19.8	ENSG00000288570.1	0	NA	NA	NA	1	1	No	0	NA	NA	NA	1	1	No	0
RP11-57G10.8	ENSG00000272892.1	104.464661390555	0.152242536227787	0.341594488960147	0.445682062059112	0.655826923791358	1	No	0	-0.198422511787882	0.3427843496902	-0.578855224770941	0.562686864469129	1	No	0
RP11-57G22.1	ENSG00000243355.1	0	NA	NA	NA	1	1	No	0	NA	NA	NA	1	1	No	0
RP11-57G22.3	ENSG00000285095.2	11.0263306205048	0.443675593713738	1.02406807934467	0.43324814303133	0.664834507034939	1	No	0	0.966532625708386	1.00352393751574	0.963138585514036	0.335477980288211	1	No	0
RP11-57H12.2	ENSG00000231992.1	7.75480574741798	-0.595045909456312	1.2373764839951	-0.480893177745787	0.630592421756008	1	No	0	0.240760006641927	1.19517750082236	0.201442887333695	0.84035228322169	1	No	0
RP11-57H12.3	ENSG00000226026.6	17.9372783768279	1.66695699573292	0.795918789286247	2.09438075614196	0.0362260756358258	1	No	0	0.369096902779765	0.819209514407888	0.450552509813735	0.652312100747907	1	No	0
RP11-57H12.5	ENSG00000228852.6	31.02528656054	-0.0429244000015469	0.60332026486176	-0.0711469554422844	0.943280797789566	1	No	0	-0.445565846642108	0.606726103902722	-0.734377248277334	0.462718849284803	1	No	0
RP11-57H12.7	ENSG00000287919.1	3.16449323060176	-1.75181997616943	2.25561591881734	-0.776648170264707	0.437366373447982	1	No	0	0.68318835839611	2.0407389810072	0.334774983353787	0.737794833067997	1	No	0
RP11-57H14.2	ENSG00000233547.1	7.74988308616211	0.103219212897655	1.17182666990494	0.0880840277393823	0.929809891048796	1	No	0	-0.0528219790180344	1.16913706299738	-0.0451803134891746	0.963963585784474	1	No	0
RP11-57H14.3	ENSG00000225292.2	18.3977007976724	0.192339822984175	0.805802188834895	0.23869359707533	0.811343182061962	1	No	0	-0.119260649641508	0.80772369187573	-0.147650305223257	0.882618752330285	1	No	0
RP11-57H14.4	ENSG00000260917.1	498.261766919016	0.00693564157834087	0.156081381058398	0.0444360597741372	0.964556818481847	0.992181212404861	No	0.00340900086982693	-0.0146672100135244	0.155169142370159	-0.0945240128899823	0.92469290831289	0.973651410894263	No	0.011596502487309
RP11-57H14.5	ENSG00000279315.1	7.08332646979229	-0.0892112421830201	1.23676285271648	-0.0721328603839232	0.942496175524683	1	No	0	-1.02519380732665	1.26964098339141	-0.807467481546002	0.419397202173341	1	No	0
RP11-57I17.4	ENSG00000285239.1	0.306000939002264	0	4.99745499513702	0	1	1	No	0	2.18460944413992	4.88811578481548	0.446922605828246	0.654930941368592	1	No	0
RP11-57K16.1	ENSG00000286285.1	11.2894213540927	-1.4500440964924	1.04605313473554	-1.38620501037837	0.165684312009541	1	No	0	-1.29391629183445	1.02889275362226	-1.2575813050283	0.208543217927888	1	No	0
RP11-57K17.1	ENSG00000216809.1	23.3281160311502	0.0494759164515319	0.730681784228771	0.0677119883366921	0.94601490590335	1	No	0	-0.668097726052767	0.741490484544074	-0.901019959094372	0.36757770770193	1	No	0
RP11-57P19.1	ENSG00000259331.1	0	NA	NA	NA	1	1	No	0	NA	NA	NA	1	1	No	0
RP11-580I1.1	ENSG00000260780.1	0	NA	NA	NA	1	1	No	0	NA	NA	NA	1	1	No	0
RP11-580J2.1	ENSG00000286202.1	0	NA	NA	NA	1	1	No	0	NA	NA	NA	1	1	No	0
RP11-580J2.2	ENSG00000287130.1	0	NA	NA	NA	1	1	No	0	NA	NA	NA	1	1	No	0
RP11-580J2.3	ENSG00000287026.1	0	NA	NA	NA	1	1	No	0	NA	NA	NA	1	1	No	0
RP11-580J4.1	ENSG00000251123.1	0.643821132870734	-2.53495752882089	4.78280497026563	-0.530014822803889	0.596101653654827	1	No	0	-0.377237130857444	4.67763000033532	-0.0806470650372948	0.935722635590371	1	No	0
RP11-580P21.1	ENSG00000249976.2	0	NA	NA	NA	1	1	No	0	NA	NA	NA	1	1	No	0
RP11-581B19.1	ENSG00000288036.1	0	NA	NA	NA	1	1	No	0	NA	NA	NA	1	1	No	0
RP11-582C12.1	ENSG00000288563.1	1.78360504048299	1.60108137341037	2.94754269285881	0.54319191959099	0.586997669495127	1	No	0	-0.266529676775043	3.06108558537061	-0.0870703119340498	0.930615623385197	1	No	0
RP11-582E3.2	ENSG00000256226.1	1.54202426875583	1.25349449426072	2.6418817405085	0.474470327358201	0.635164552751056	1	No	0	-0.2699476122414	2.75249809408722	-0.0980736781694012	0.921873788523097	1	No	0
RP11-582E3.4	ENSG00000256625.1	62.3696576478938	-0.523835017990698	0.431845588497916	-1.21301463287548	0.225124226001543	1	No	0	-0.550170421327119	0.428891876021827	-1.28277184084298	0.199572022280313	1	No	0
RP11-582E3.5	ENSG00000271418.1	0	NA	NA	NA	1	1	No	0	NA	NA	NA	1	1	No	0
RP11-582E3.6	ENSG00000275764.1	280.36204960334	0.0289309635047583	0.20714588809111	0.139664676771346	0.888924936652602	0.972312877834408	No	0.012193962180468	0.16362147520908	0.20503733404241	0.798008206521241	0.42486572780369	0.725974049928448	No	0.139078902955969
RP11-582H21.1	ENSG00000284902.1	4.79467256116124	-0.333396135376853	1.4665477264647	-0.227333982631815	0.820164050454261	1	No	0	-1.33316058606488	1.51527902883271	-0.879811942683506	0.378961193886375	1	No	0
RP11-582H21.2	ENSG00000285068.1	0	NA	NA	NA	1	1	No	0	NA	NA	NA	1	1	No	0
RP11-582J16.3	ENSG00000254230.1	0	NA	NA	NA	1	1	No	0	NA	NA	NA	1	1	No	0
RP11-582J16.4	ENSG00000251034.2	68.8900292239138	-0.0158193092017405	0.442293808421381	-0.0357665174156569	0.971468531207288	1	No	0	0.153748690434093	0.437859045115828	0.351137408600117	0.725485264521558	1	No	0
RP11-582J16.5	ENSG00000253200.1	120.367718106943	-0.308954449152886	0.313441312034621	-0.985685157924431	0.324287634940819	1	No	0	-0.375416572771193	0.311840923266171	-1.20387205386369	0.228639034725774	1	No	0
RP11-582J16.7	ENSG00000287467.1	6.31662532337792	0.995987579473016	1.58889716056671	0.626842066429132	0.530762765855661	1	No	0	0.980471423781761	1.58284434229773	0.619436414296092	0.535628898500522	1	No	0
RP11-583F2.1	ENSG00000264057.1	25.4317081850359	-1.13493972021714	0.742553924772321	-1.52842734023005	0.126406470992278	1	No	0	-1.1171424425441	0.736331767519754	-1.51717268196517	0.12922309154943	1	No	0
RP11-583F2.2	ENSG00000265912.1	40.9659291832376	-0.601081588143846	0.575525481635797	-1.04440482189496	0.296298133659871	1	No	0	-1.06338729298037	0.579841295770561	-1.83392818127453	0.0666646556787254	1	No	0
RP11-583F2.5	ENSG00000266598.1	10.8614713524711	-0.616047290426665	1.09292715035903	-0.563667294955834	0.572980579114123	1	No	0	-1.61475370994597	1.12474966282061	-1.43565609603878	0.151100223980945	1	No	0
RP11-583F2.6	ENSG00000272006.1	28.9522199625444	-0.542767087446109	0.630513879329738	-0.860832893992901	0.389330085384467	1	No	0	0.0700282820596939	0.613083057233083	0.114223156607426	0.909060895723312	1	No	0
RP11-583F2.7	ENSG00000280299.1	0.524040338740629	2.45828928530463	4.88484371876792	0.503248297557546	0.61478971197968	1	No	0	1.17203641811446	4.98967185250739	0.234892484467791	0.814292182924589	1	No	0
RP11-583F24.8	ENSG00000255244.1	0	NA	NA	NA	1	1	No	0	NA	NA	NA	1	1	No	0
RP11-584P21.2	ENSG00000250075.7	19.9037117294025	0.055199185154686	0.760740031778962	0.0725598533648936	0.942156374842375	1	No	0	-0.674707128367715	0.773198358840692	-0.872618417580902	0.382871098412261	1	No	0
RP11-584P21.4	ENSG00000250030.2	3.51672643273686	-1.89769150810811	1.80515439886029	-1.05126271154769	0.293137947928637	1	No	0	-3.16171375847068	1.95079270207443	-1.62073282061624	0.105074951554684	1	No	0
RP11-585F1.6	ENSG00000253166.2	0.524040338740629	2.45828928530463	4.88484371876792	0.503248297557546	0.61478971197968	1	No	0	1.17203641811446	4.98967185250739	0.234892484467791	0.814292182924589	1	No	0
RP11-585F1.8	ENSG00000254193.1	0	NA	NA	NA	1	1	No	0	NA	NA	NA	1	1	No	0
RP11-585P4.5	ENSG00000257497.2	356.97555996847	0.00324154233526751	0.181772081190211	0.0178330044638455	0.985772075187636	0.997861576076448	No	0.000929700111109697	-0.112371659609003	0.181170889787503	-0.620252291859939	0.535091699062429	0.794281983670764	No	0.100025288238862
RP11-585P4.6	ENSG00000273987.1	11.0199544171165	-1.28806276675365	1.02997472373655	-1.25057706472719	0.21108882266639	1	No	0	-0.264531422875944	0.978971322013483	-0.270213658896436	0.786995885146827	1	No	0
RP11-586D19.2	ENSG00000251408.1	13.2506561161887	0.944079925938111	0.971164152612639	0.972111587313365	0.330995038193022	1	No	0	0.708597684986638	0.971335235065055	0.729508885713572	0.465690434383079	1	No	0
RP11-586D19.4	ENSG00000287786.1	9.21697557699907	0.44458638112995	1.09778694919845	0.404984210692762	0.685489117062484	1	No	0	0.320047116732377	1.09455441737979	0.292399456482506	0.769981223745154	1	No	0
RP11-586D5.3	ENSG00000273716.2	1.69847089521517	4.04345219843491	3.07726251904707	1.31397700826871	0.188853941588141	1	No	0	3.12576437825697	3.10922870772291	1.00531825481123	0.314743627750848	1	No	0
RP11-586E1.1	ENSG00000249579.2	0	NA	NA	NA	1	1	No	0	NA	NA	NA	1	1	No	0
RP11-586K12.1	ENSG00000279795.1	0	NA	NA	NA	1	1	No	0	NA	NA	NA	1	1	No	0
RP11-586K12.10	ENSG00000260311.1	0	NA	NA	NA	1	1	No	0	NA	NA	NA	1	1	No	0
RP11-586K12.11	ENSG00000261569.5	0	NA	NA	NA	1	1	No	0	NA	NA	NA	1	1	No	0
RP11-586K12.13	ENSG00000261263.2	0	NA	NA	NA	1	1	No	0	NA	NA	NA	1	1	No	0
RP11-586K12.2	ENSG00000279780.1	0	NA	NA	NA	1	1	No	0	NA	NA	NA	1	1	No	0
RP11-586K12.4	ENSG00000260845.1	0	NA	NA	NA	1	1	No	0	NA	NA	NA	1	1	No	0
RP11-586K12.5	ENSG00000261108.2	0	NA	NA	NA	1	1	No	0	NA	NA	NA	1	1	No	0
RP11-586K12.7	ENSG00000261391.1	0	NA	NA	NA	1	1	No	0	NA	NA	NA	1	1	No	0
RP11-586K12.8	ENSG00000260974.1	0	NA	NA	NA	1	1	No	0	NA	NA	NA	1	1	No	0
RP11-586K2.1	ENSG00000253553.7	7.2825562696114	-1.17513654665363	1.49331284361464	-0.786932591973927	0.431321327235564	1	No	0	0.922804862949212	1.39125542789964	0.663289317291188	0.507145277039628	1	No	0
RP11-586L23.1	ENSG00000248747.1	1.38591458073564	1.01398378649694	3.2177702161832	0.315120011179571	0.752670535247774	1	No	0	-0.370914895339807	3.30904746008572	-0.112091137952491	0.910751144032455	1	No	0
RP11-587D21.1	ENSG00000240036.4	6.69300073820923	0.943186312047464	1.48219038178154	0.636346264043209	0.524550756909889	1	No	0	1.67325536366604	1.4541736097581	1.15065722031937	0.249873282562001	1	No	0
RP11-587D21.4	ENSG00000255496.1	0	NA	NA	NA	1	1	No	0	NA	NA	NA	1	1	No	0
RP11-587H10.2	ENSG00000253634.3	0.585351287496674	0	4.99290180697258	0	1	1	No	0	3.12599075296102	4.8341876596421	0.646642408828716	0.517863404191135	1	No	0
RP11-587P21.1	ENSG00000258224.1	0	NA	NA	NA	1	1	No	0	NA	NA	NA	1	1	No	0
RP11-587P21.3	ENSG00000257863.1	0.958820729081685	-0.191763425664204	3.72241998677307	-0.0515157951938793	0.958914515818537	1	No	0	-0.373552985211534	3.71774976986929	-0.10047824849295	0.919964650624226	1	No	0
RP11-588D3.1	ENSG00000240752.1	2.94453919913061	1.60368714856319	2.17727776421907	0.736556067819114	0.461392359505521	1	No	0	-3.76072313000757	2.58086785562287	-1.45715446911169	0.145073745634628	1	No	0
RP11-588F10.1	ENSG00000251286.2	0.371039869239497	2.45827740891077	4.88484453410874	0.503245782285535	0.614791480177433	1	No	0	0	4.9975798104491	0	1	1	No	0
RP11-588G21.1	ENSG00000279551.1	0	NA	NA	NA	1	1	No	0	NA	NA	NA	1	1	No	0
RP11-588G21.2	ENSG00000247131.6	2.09200813305895	0.530688925416223	2.46604641087929	0.21519827164445	0.829612738390017	1	No	0	-1.27067979832717	2.59813140873234	-0.48907449178914	0.624788959772794	1	No	0
RP11-588H23.3	ENSG00000258168.6	12.2976334361611	1.5636139218716	0.98248242011314	1.59149302813127	0.11149866320592	1	No	0	0.29398801233134	1.0095321537975	0.29121213348724	0.77088908335397	1	No	0
RP11-588H7.1	ENSG00000283392.1	12.5786463242058	0.165589649016158	0.948932392104543	0.174500997535676	0.861471746874658	1	No	0	0.598764126762787	0.930996765508922	0.643143079488012	0.520131263513548	1	No	0
RP11-588K22.2	ENSG00000260244.1	0	NA	NA	NA	1	1	No	0	NA	NA	NA	1	1	No	0
RP11-588L15.1	ENSG00000242197.2	0	NA	NA	NA	1	1	No	0	NA	NA	NA	1	1	No	0
RP11-588L15.2	ENSG00000250893.1	0.364484493762234	-2.53503140279492	4.89223638793533	-0.518174348452688	0.604336630361979	1	No	0	-2.76071232569324	4.89235857532578	-0.564290675588799	0.572556326193428	1	No	0
RP11-588P7.1	ENSG00000258419.1	0	NA	NA	NA	1	1	No	0	NA	NA	NA	1	1	No	0
RP11-588P7.2	ENSG00000258662.1	0	NA	NA	NA	1	1	No	0	NA	NA	NA	1	1	No	0
RP11-588P8.1	ENSG00000249710.1	0	NA	NA	NA	1	1	No	0	NA	NA	NA	1	1	No	0
RP11-589B3.7	ENSG00000271985.1	0.728968987524467	-3.53501048193524	4.83876899380726	-0.730559877204183	0.465048026906434	1	No	0	-3.76070389231833	4.83888984583358	-0.777183199480435	0.437050692828019	1	No	0
RP11-589C21.1	ENSG00000244235.2	0	NA	NA	NA	1	1	No	0	NA	NA	NA	1	1	No	0
RP11-589C21.2	ENSG00000253135.1	0.364470784376324	-2.53498207194636	4.89224002455696	-0.518163879781415	0.604343933806878	1	No	0	-2.76066299422864	4.89236221203824	-0.564280172763109	0.572563472845188	1	No	0
RP11-589C21.5	ENSG00000261449.1	2.28081946480324	1.37796558506236	2.23870932661477	0.615517864995018	0.538212774899489	1	No	0	-0.859220040987995	2.40224075934611	-0.357674407798273	0.720586987384705	1	No	0
RP11-589C21.6	ENSG00000271938.1	3.4392776028624	0.124792194004309	1.88694150071386	0.0661346384914944	0.947270633678244	1	No	0	-4.93061315691677	2.33290849269658	-2.11350473983552	0.034557589755528	1	No	0
RP11-589F5.3	ENSG00000288349.1	6.53046151610736	1.73238748527186	1.59538595700218	1.08587359545719	0.277534920332405	1	No	0	0.701780596113651	1.61811131324348	0.433703534713531	0.664503739480068	1	No	0
RP11-589G9.1	ENSG00000287369.1	0.364484493762234	-2.53503140279492	4.89223638793533	-0.518174348452688	0.604336630361979	1	No	0	-2.76071232569324	4.89235857532578	-0.564290675588799	0.572556326193428	1	No	0
RP11-589M2.1	ENSG00000278106.1	0	NA	NA	NA	1	1	No	0	NA	NA	NA	1	1	No	0
RP11-589M4.1	ENSG00000259049.1	0	NA	NA	NA	1	1	No	0	NA	NA	NA	1	1	No	0
RP11-589M4.2	ENSG00000258802.1	0	NA	NA	NA	1	1	No	0	NA	NA	NA	1	1	No	0
RP11-589M4.3	ENSG00000258698.1	0.504159668009438	-2.53501362451797	4.89223638791805	-0.518170714477019	0.604339165592418	1	No	0	-1.33703750239582	4.8889599424728	-0.273480968984899	0.784483519500534	1	No	0
RP11-589M4.4	ENSG00000271075.1	12.5257125395523	-1.01796561187347	1.07798569728111	-0.944322002083124	0.345005125887184	1	No	0	0.0851396632397084	1.03620297626676	0.082165044098262	0.93451547019342	1	No	0
RP11-589M4.5	ENSG00000285664.2	34.1032764304682	-0.921944471405541	0.596174687890588	-1.54643343659491	0.121999924135408	1	No	0	-1.17185931584707	0.596685296479269	-1.96394870589506	0.0495360406932398	1	No	0
RP11-589N15.1	ENSG00000255144.1	1.05051024982677	0.911482543069848	3.43394659124858	0.265432941034308	0.790675962673345	1	No	0	-2.76072122610872	3.65420720113685	-0.755491156946394	0.449954336282167	1	No	0
RP11-589P10.5	ENSG00000262089.1	103.50929282428	0.150584790411229	0.355930702960167	0.423073337475135	0.672241754706483	1	No	0	0.109503789073661	0.354237379096342	0.309125449586953	0.757226100662149	1	No	0
RP11-589P10.7	ENSG00000267047.1	0	NA	NA	NA	1	1	No	0	NA	NA	NA	1	1	No	0
RP11-58A11.2	ENSG00000229519.2	40.684105206514	-0.575487840477251	0.541788369377839	-1.06220043287033	0.288144703384051	1	No	0	-0.160049394714247	0.530557300804088	-0.301662788301441	0.762909138103763	1	No	0
RP11-58A12.3	ENSG00000225655.5	2.38249803189162	0.1728966969447	2.26103918873046	0.0764678019763908	0.939046929251114	1	No	0	0.210892857082932	2.24485178181638	0.0939451142347991	0.925152756305975	1	No	0
RP11-58A17.2	ENSG00000257668.1	0	NA	NA	NA	1	1	No	0	NA	NA	NA	1	1	No	0
RP11-58A17.3	ENSG00000257159.1	1.21717789994307	-3.85690736953989	3.72945683699542	-1.03417402000211	0.301054817293576	1	No	0	-1.58403553311302	3.58187482307112	-0.442236429623427	0.658318127006154	1	No	0
RP11-58A18.1	ENSG00000261161.1	0.983041747244025	2.45378877830784	4.1069267244857	0.597475665606165	0.550189849043876	1	No	0	3.18593941224251	4.04913090030101	0.786820552530339	0.431386920450607	1	No	0
RP11-58A18.2	ENSG00000274478.1	0	NA	NA	NA	1	1	No	0	NA	NA	NA	1	1	No	0
RP11-58B2.1	ENSG00000249017.1	1.35891334240273	-0.199103160278979	3.39090990268694	-0.0587167356234413	0.953177729236189	1	No	0	-3.76066772651426	3.60805406633451	-1.04229805246095	0.297273515019162	1	No	0
RP11-58C22.1	ENSG00000287694.1	0	NA	NA	NA	1	1	No	0	NA	NA	NA	1	1	No	0
RP11-58C22.2	ENSG00000273659.1	0	NA	NA	NA	1	1	No	0	NA	NA	NA	1	1	No	0
RP11-58E21.1	ENSG00000243038.1	0.27935034849441	0	4.99745499514106	0	1	1	No	0	2.06510853834858	4.89693225541524	0.421714745198874	0.673233240453574	1	No	0
RP11-58G13.1	ENSG00000267039.1	9.02599720005935	-0.356516448230888	1.16786794222569	-0.305271200056617	0.760159608716763	1	No	0	0.175815527351655	1.14175960704686	0.153986466386211	0.877620406568098	1	No	0
RP11-58H15.3	ENSG00000250540.1	0.371039869239497	2.45827740891077	4.88484453410874	0.503245782285535	0.614791480177433	1	No	0	0	4.9975798104491	0	1	1	No	0
RP11-58K22.1	ENSG00000255451.1	0.182242246881117	-1.53503435066688	4.99745403980438	-0.307163275227833	0.758719097280231	1	No	0	-1.76070278585597	4.99757885504195	-0.352311156447214	0.724604922222621	1	No	0
RP11-58K22.2	ENSG00000255106.1	0	NA	NA	NA	1	1	No	0	NA	NA	NA	1	1	No	0
RP11-58K22.4	ENSG00000255092.1	0.826056525058896	-3.11992839123598	4.31757039151115	-0.722612049908931	0.46991826301787	1	No	0	-0.960807922746404	4.20059085498141	-0.228731613222221	0.819077522271794	1	No	0
RP11-58K22.5	ENSG00000254693.1	0.612001878004528	0	4.99745499511359	0	1	1	No	0	3.18735917861514	4.83665128362443	0.65900123695224	0.509894974350162	1	No	0
RP11-58N22.1	ENSG00000286858.1	0	NA	NA	NA	1	1	No	0	NA	NA	NA	1	1	No	0
RP11-58O15.1	ENSG00000240777.2	0	NA	NA	NA	1	1	No	0	NA	NA	NA	1	1	No	0
RP11-58O3.3	ENSG00000287942.1	0	NA	NA	NA	1	1	No	0	NA	NA	NA	1	1	No	0
RP11-58O9.2	ENSG00000279806.1	0.742079738478994	3.46306841664294	4.8348904498698	0.716266160019447	0.473827017853331	1	No	0	0	4.9975798104491	0	1	1	No	0
RP11-591L14.1	ENSG00000213527.5	0	NA	NA	NA	1	1	No	0	NA	NA	NA	1	1	No	0
RP11-591L14.2	ENSG00000260674.2	0	NA	NA	NA	1	1	No	0	NA	NA	NA	1	1	No	0
RP11-592G13.1	ENSG00000287141.1	7.93004450075191	-0.474950905946301	1.19293112266263	-0.398137744018455	0.690528653520136	1	No	0	-0.00618022237112778	1.16536324698882	-0.00530325835064463	0.995768631874301	1	No	0
RP11-592G13.2	ENSG00000286904.1	12.1667779160689	-1.14826229129459	1.09923122948526	-1.04460486610473	0.296205629662916	1	No	0	0.415112954641977	1.03921291415944	0.399449380378166	0.689562114954054	1	No	0
RP11-592H6.3	ENSG00000255973.1	0	NA	NA	NA	1	1	No	0	NA	NA	NA	1	1	No	0
RP11-592N21.1	ENSG00000212664.5	8.48654233600204	-0.252099937623972	1.1401136794369	-0.221118246514229	0.825000363211122	1	No	0	-1.03767825127395	1.163972372159	-0.891497320807713	0.372662428243534	1	No	0
RP11-592N21.2	ENSG00000260586.2	1.38591458073564	1.01398378649694	3.2177702161832	0.315120011179571	0.752670535247774	1	No	0	-0.370914895339807	3.30904746008572	-0.112091137952491	0.910751144032455	1	No	0
RP11-592P9.3	ENSG00000275348.1	3.50815570268234	0.485228947135116	1.96027646852285	0.247530873795958	0.80449740091195	1	No	0	0.550102073198781	1.94714253688354	0.282517618910034	0.77754663866417	1	No	0
RP11-592P9.4	ENSG00000287207.1	17.4808910724542	-0.42436084438608	0.816259906134602	-0.519884464735798	0.603144103861815	1	No	0	0.329179216926651	0.791093922841117	0.416106365404053	0.677332172286808	1	No	0
RP11-593F23.1	ENSG00000259422.1	11.2965629156966	0.566820100119883	1.07002649396185	0.529725294951521	0.596302407399507	1	No	0	0.469030896093297	1.06669464054323	0.43970493360165	0.660150828862377	1	No	0
RP11-593F5.1	ENSG00000248237.2	0	NA	NA	NA	1	1	No	0	NA	NA	NA	1	1	No	0
RP11-593P24.4	ENSG00000254320.1	0	NA	NA	NA	1	1	No	0	NA	NA	NA	1	1	No	0
RP11-594C13.2	ENSG00000258958.1	0	NA	NA	NA	1	1	No	0	NA	NA	NA	1	1	No	0
RP11-594N15.3	ENSG00000260398.1	10.3389318627073	-0.440190074848191	1.05263821505126	-0.418177934787171	0.675817027218424	1	No	0	0.498856460330793	1.01308825362883	0.492411651742988	0.622428363970241	1	No	0
RP11-594N15.4	ENSG00000286675.1	6.00757975934839	0.410282095843992	1.36226697996331	0.301175982299037	0.763280303400381	1	No	0	-0.0540678184894753	1.37185773521483	-0.0394121176719598	0.968561818911428	1	No	0
RP11-595B24.2	ENSG00000263588.1	0	NA	NA	NA	1	1	No	0	NA	NA	NA	1	1	No	0
RP11-595O22.1	ENSG00000279099.1	0.371039869239497	2.45827740891077	4.88484453410874	0.503245782285535	0.614791480177433	1	No	0	0	4.9975798104491	0	1	1	No	0
RP11-596A13.1	ENSG00000288101.1	0	NA	NA	NA	1	1	No	0	NA	NA	NA	1	1	No	0
RP11-596C23.2	ENSG00000278002.1	14.2752534802648	1.55231239374989	0.998540870596711	1.55458072820019	0.120045956523828	1	No	0	1.36720347601465	0.997723723608536	1.37032270924639	0.170586187188978	1	No	0
RP11-596C23.6	ENSG00000282885.2	47.6507296525267	0.0147754519523212	0.520015255958672	0.028413497071508	0.977332359441603	1	No	0	-0.547646293366494	0.524999039200103	-1.0431377059297	0.296884519575092	1	No	0
RP11-596D21.1	ENSG00000257831.1	2.05557356093156	3.69542598245534	2.65806111439265	1.39027126293133	0.164446520747845	1	No	0	4.1405342550688	2.62912888859791	1.57486925537413	0.115286626533812	1	No	0
RP11-597A11.11	ENSG00000273639.6	0.891352226498938	0	4.25263349446441	0	1	1	No	0	3.73168567183789	4.04304191729146	0.922989607374102	0.356012621164074	1	No	0
RP11-597A11.2	ENSG00000257395.1	0	NA	NA	NA	1	1	No	0	NA	NA	NA	1	1	No	0
RP11-597A11.3	ENSG00000257846.2	0.314985886825042	2.24351794338217	4.90071518486077	0.457793986949662	0.647100456225725	1	No	0	0	4.9975798104491	0	1	1	No	0
RP11-597A11.4	ENSG00000257884.2	1.32330522284392	-1.18744441222979	3.26946814446415	-0.363191919835759	0.716461523164293	1	No	0	-1.37116913248611	3.26439539261373	-0.420037699963864	0.674457913135427	1	No	0
RP11-597A11.6	ENSG00000259069.1	0	NA	NA	NA	1	1	No	0	NA	NA	NA	1	1	No	0
RP11-597D13.1	ENSG00000279139.1	0	NA	NA	NA	1	1	No	0	NA	NA	NA	1	1	No	0
RP11-597D13.11	ENSG00000287822.1	0.314985886825042	2.24351794338217	4.90071518486077	0.457793986949662	0.647100456225725	1	No	0	0	4.9975798104491	0	1	1	No	0
RP11-597D13.12	ENSG00000286558.1	4.61158932995248	-0.730371987356318	1.97662443488976	-0.36950468407877	0.711751582431958	1	No	0	-0.114358933508865	1.93993140354429	-0.0589499882830543	0.952991942357191	1	No	0
RP11-597D13.2	ENSG00000280140.1	0	NA	NA	NA	1	1	No	0	NA	NA	NA	1	1	No	0
RP11-597D13.8	ENSG00000250604.1	0	NA	NA	NA	1	1	No	0	NA	NA	NA	1	1	No	0
RP11-597G23.1	ENSG00000270304.1	0	NA	NA	NA	1	1	No	0	NA	NA	NA	1	1	No	0
RP11-597K23.1	ENSG00000259622.1	0	NA	NA	NA	1	1	No	0	NA	NA	NA	1	1	No	0
RP11-597K23.4	ENSG00000287872.1	16.2663532427299	0.344534576948333	0.834616989536347	0.412805611756994	0.679749039613378	1	No	0	-1.207593222326	0.875661035950942	-1.37906469826488	0.167874806915241	1	No	0
RP11-597M12.1	ENSG00000263707.1	0	NA	NA	NA	1	1	No	0	NA	NA	NA	1	1	No	0
RP11-597M12.2	ENSG00000277621.1	9.09213411878733	-0.129574058290729	1.1702896868456	-0.110719644671896	0.911838667563424	1	No	0	0.7277536460924	1.13526084475187	0.641045315230143	0.521493241709755	1	No	0
RP11-597M17.1	ENSG00000253397.1	0.314985886825042	2.24351794338217	4.90071518486077	0.457793986949662	0.647100456225725	1	No	0	0	4.9975798104491	0	1	1	No	0
RP11-597M17.2	ENSG00000253615.1	0.686025756064539	3.35448344833501	4.52230122338031	0.741764708417105	0.458229906497248	1	No	0	0	4.69179245596917	0	1	1	No	0
RP11-597M17.3	ENSG00000253290.1	0.612001878004528	0	4.99745499511359	0	1	1	No	0	3.18735917861514	4.83665128362443	0.65900123695224	0.509894974350162	1	No	0
RP11-598C10.1	ENSG00000228048.1	0.98545761020363	-0.191439111474637	3.69458054980739	-0.0518161964244135	0.958675150007414	1	No	0	-0.262056722489087	3.6789888148816	-0.071230638546402	0.943214197307258	1	No	0
RP11-598C10.2	ENSG00000223800.1	0	NA	NA	NA	1	1	No	0	NA	NA	NA	1	1	No	0
RP11-598D12.1	ENSG00000259990.2	0	NA	NA	NA	1	1	No	0	NA	NA	NA	1	1	No	0
RP11-598D12.2	ENSG00000261197.2	0	NA	NA	NA	1	1	No	0	NA	NA	NA	1	1	No	0
RP11-598D12.4	ENSG00000198555.7	0	NA	NA	NA	1	1	No	0	NA	NA	NA	1	1	No	0
RP11-598D12.5	ENSG00000283065.1	0	NA	NA	NA	1	1	No	0	NA	NA	NA	1	1	No	0
RP11-598D14.1	ENSG00000249945.2	0.371039869239497	2.45827740891077	4.88484453410874	0.503245782285535	0.614791480177433	1	No	0	0	4.9975798104491	0	1	1	No	0
RP11-598F17.2	ENSG00000271671.1	0	NA	NA	NA	1	1	No	0	NA	NA	NA	1	1	No	0
RP11-598F7.3	ENSG00000256948.1	3.25072989701387	-0.279433368138724	1.97248876283566	-0.141665378989034	0.887344322640793	1	No	0	-0.485916095686103	1.97123449695768	-0.246503445650959	0.805292537476736	1	No	0
RP11-598F7.4	ENSG00000249695.6	7.38708723443985	1.53212766660033	1.32295219795552	1.15811264304793	0.246818071177949	1	No	0	-2.66744044776274	1.65620276420486	-1.61057601485369	0.107272165061199	1	No	0
RP11-598F7.5	ENSG00000256694.1	0	NA	NA	NA	1	1	No	0	NA	NA	NA	1	1	No	0
RP11-598F7.6	ENSG00000256540.1	1.45552057748159	3.65461254024152	3.22188645970047	1.13430829607238	0.256665250445915	1	No	0	3.18295913279191	3.23393636800906	0.984236784705651	0.324999103249337	1	No	0
RP11-598G2.1	ENSG00000250560.2	0.185519934619749	1.43596978159616	4.98356700673743	0.288140960010134	0.773238839993447	1	No	0	0	4.9975798104491	0	1	1	No	0
RP11-598K3.1	ENSG00000286708.1	3.2733744451763	0.795154173930991	1.8220828122552	0.436398482320803	0.662547639909594	1	No	0	-1.94047797939958	2.04944796150167	-0.946829593066489	0.343725619523955	1	No	0
RP11-598O12.1	ENSG00000248249.1	3.37420676461203	-0.421143018033193	2.18333682056802	-0.192889623838995	0.847045411412032	1	No	0	1.51642608776679	2.06361465668276	0.734839754532675	0.462437092593982	1	No	0
RP11-598O8.1	ENSG00000223970.1	0	NA	NA	NA	1	1	No	0	NA	NA	NA	1	1	No	0
RP11-598P20.3	ENSG00000254198.1	0	NA	NA	NA	1	1	No	0	NA	NA	NA	1	1	No	0
RP11-598P20.5	ENSG00000254673.1	0	NA	NA	NA	1	1	No	0	NA	NA	NA	1	1	No	0
RP11-599B13.10	ENSG00000279152.1	0	NA	NA	NA	1	1	No	0	NA	NA	NA	1	1	No	0
RP11-599B13.3	ENSG00000263427.1	3.0175954773837	-0.537993503292129	2.18900418206023	-0.245770888745303	0.805859593382778	1	No	0	-1.37029201232377	2.23080547792768	-0.61425885218675	0.539044288759247	1	No	0
RP11-599B13.6	ENSG00000263620.1	0	NA	NA	NA	1	1	No	0	NA	NA	NA	1	1	No	0
RP11-599B13.7	ENSG00000266824.1	14.6373103420871	-0.225437184005953	0.882478604034549	-0.255459093257662	0.798368534494478	1	No	0	-0.135590778665375	0.873611312729003	-0.15520721479878	0.876657960628673	1	No	0
RP11-599B13.8	ENSG00000271002.1	21.0850228826961	-0.267887064036901	0.72518124613875	-0.369407048876779	0.7118243447297	1	No	0	-0.219753339006139	0.718583783556882	-0.30581449795373	0.759745889218864	1	No	0
RP11-599B8.1	ENSG00000287284.1	0.182235392188162	-1.53502656316066	4.9974546017882	-0.307161682391551	0.758720309617963	1	No	0	-1.76069499825251	4.99757941703981	-0.352309558553331	0.72460612043863	1	No	0
RP11-599J14.2	ENSG00000256673.1	25.2870506472395	-0.107719957319993	0.6864886455817	-0.15691440494069	0.875312306995246	1	No	0	1.02761826058304	0.659153660104815	1.55899651747308	0.118997204420127	1	No	0
RP11-59C5.3	ENSG00000273599.1	281.250446348229	-0.130576713532029	0.22097195003284	-0.590919858889885	0.554574119226563	0.866980244998682	No	0.061990798239831	-0.0661400815772513	0.219313814729584	-0.301577361457155	0.762974267871056	0.908884258441173	No	0.0414914183410004
RP11-59D5__B.3	ENSG00000218813.1	0.620986825827306	2.24373628391297	4.86193898877266	0.461490012337521	0.644447085410939	1	No	0	2.18450959535262	4.84925869131053	0.450483204632303	0.652362061870203	1	No	0
RP11-59E19.3	ENSG00000239288.1	0	NA	NA	NA	1	1	No	0	NA	NA	NA	1	1	No	0
RP11-59E19.4	ENSG00000261364.1	0.742079738478994	3.46306841664294	4.8348904498698	0.716266160019447	0.473827017853331	1	No	0	0	4.9975798104491	0	1	1	No	0
RP11-59H1.1	ENSG00000242329.1	4.08096706274816	0.426704736606012	2.04927211580222	0.20822258465122	0.83505517504194	1	No	0	0.455114227324593	2.03961223008653	0.223137624206777	0.823428396579707	1	No	0
RP11-59H7.1	ENSG00000241640.2	2.24128062107889	-1.17437879818791	2.55643864267718	-0.459380788016124	0.645960742115711	1	No	0	0.71266861344246	2.38483503979906	0.298833504854284	0.765067085196727	1	No	0
RP11-59H7.3	ENSG00000259732.1	11.5120039057956	-0.306886270161201	1.11712097055731	-0.274711761975162	0.783537693965342	1	No	0	0.10332441993961	1.09938695039319	0.0939836696284752	0.925122129060194	1	No	0
RP11-59H7.4	ENSG00000277144.1	16.5903843146469	-0.459949337540278	0.951680989219354	-0.483302012702351	0.628881311168262	1	No	0	-0.192116539750789	0.939864067260902	-0.20440885702832	0.838034009398112	1	No	0
RP11-59J16.2	ENSG00000240562.1	0.364484493762234	-2.53503140279492	4.89223638793533	-0.518174348452688	0.604336630361979	1	No	0	-2.76071232569324	4.89235857532578	-0.564290675588799	0.572556326193428	1	No	0
RP11-59J7.1	ENSG00000287295.1	0.371039869239497	2.45827740891077	4.88484453410874	0.503245782285535	0.614791480177433	1	No	0	0	4.9975798104491	0	1	1	No	0
RP11-59M4.2	ENSG00000286584.2	28.4514121705685	0.212376297294091	0.625947830618897	0.339287536285743	0.734393131002414	1	No	0	0.0412117625078912	0.62488841567275	0.0659505944969758	0.947417159645263	1	No	0
RP11-59N23.1	ENSG00000255644.1	0.364470784376324	-2.53498207194636	4.89224002455696	-0.518163879781415	0.604343933806878	1	No	0	-2.76066299422864	4.89236221203824	-0.564280172763109	0.572563472845188	1	No	0
RP11-59N23.3	ENSG00000256615.1	3.6157891243253	0.584970534619311	1.88734326861174	0.309943900692529	0.756603617597262	1	No	0	-0.299388789644693	1.92023275392993	-0.155912760592156	0.876101786820223	1	No	0
RP11-59O2.1	ENSG00000253680.1	0.371039869239497	2.45827740891077	4.88484453410874	0.503245782285535	0.614791480177433	1	No	0	0	4.9975798104491	0	1	1	No	0
RP11-59O6.3	ENSG00000235880.1	0.157492943412521	1.31657412367986	4.99150531138006	0.263762941547557	0.791962591934974	1	No	0	0	4.9975798104491	0	1	1	No	0
RP11-5A1.1	ENSG00000279034.1	0.371039869239497	2.45827740891077	4.88484453410874	0.503245782285535	0.614791480177433	1	No	0	0	4.9975798104491	0	1	1	No	0
RP11-5A11.2	ENSG00000254644.1	0.679470380587276	-0.198034337923123	4.57385506281454	-0.0432970295742737	0.965464759060087	1	No	0	-2.76071248750839	4.6775715958543	-0.590202080488772	0.555055177489616	1	No	0
RP11-5A19.5	ENSG00000265690.7	0.364484493762234	-2.53503140279492	4.89223638793533	-0.518174348452688	0.604336630361979	1	No	0	-2.76071232569324	4.89235857532578	-0.564290675588799	0.572556326193428	1	No	0
RP11-5C23.1	ENSG00000272760.1	0	NA	NA	NA	1	1	No	0	NA	NA	NA	1	1	No	0
RP11-5C23.2	ENSG00000273183.1	38.5028374982186	-0.326164117804334	0.576404295098394	-0.565859971165997	0.571488974680278	1	No	0	0.0827543108492814	0.566057708436386	0.146194124054723	0.883768144050282	1	No	0
RP11-5C23.4	ENSG00000283339.1	0	NA	NA	NA	1	1	No	0	NA	NA	NA	1	1	No	0
RP11-5G18.2	ENSG00000235742.1	1.18852034415866	1.3209450343438	3.59860519614881	0.367071396372534	0.713565762662868	1	No	0	3.94208457191585	3.35070525173108	1.1764939843274	0.239397534909469	1	No	0
RP11-5G9.5	ENSG00000274001.1	23.1979900700922	0.937731385627317	0.705918963453053	1.3283838998181	0.184051315497522	1	No	0	-0.0774763277242958	0.721650576033126	-0.107359891750075	0.914503472294227	1	No	0
RP11-5G9.6	ENSG00000280060.1	1.1973531655012	0	3.83517301778675	0	1	1	No	0	4.15700385460964	3.58919320246353	1.15820008010613	0.246782395656918	1	No	0
RP11-5K16.3	ENSG00000248621.2	0	NA	NA	NA	1	1	No	0	NA	NA	NA	1	1	No	0
RP11-5K16.4	ENSG00000287449.1	2.27725309784867	1.00569856004514	2.515090909336	0.399865689272698	0.689255444697222	1	No	0	1.68319336059494	2.46955591896053	0.681577342578831	0.495506245809144	1	No	0
RP11-5K23.5	ENSG00000224515.1	0	NA	NA	NA	1	1	No	0	NA	NA	NA	1	1	No	0
RP11-5L12.1	ENSG00000255097.1	11.8099505281147	-0.350524747784596	0.941895649694483	-0.372148175754176	0.709782529024837	1	No	0	-1.70166215359872	0.990935367725338	-1.71722819572464	0.0859374857139474	1	No	0
RP11-5N11.1	ENSG00000248878.1	0	NA	NA	NA	1	1	No	0	NA	NA	NA	1	1	No	0
RP11-5N11.2	ENSG00000248624.1	0.27935034849441	0	4.99745499514106	0	1	1	No	0	2.06510853834858	4.89693225541524	0.421714745198874	0.673233240453574	1	No	0
RP11-5N11.3	ENSG00000249114.1	0.728968987524467	-3.53501048193524	4.83876899380726	-0.730559877204183	0.465048026906434	1	No	0	-3.76070389231833	4.83888984583358	-0.777183199480435	0.437050692828019	1	No	0
RP11-5N11.4	ENSG00000248813.1	0	NA	NA	NA	1	1	No	0	NA	NA	NA	1	1	No	0
RP11-5N11.5	ENSG00000248378.1	0	NA	NA	NA	1	1	No	0	NA	NA	NA	1	1	No	0
RP11-5N11.6	ENSG00000250164.1	0.185519934619749	1.43596978159616	4.98356700673743	0.288140960010134	0.773238839993447	1	No	0	0	4.9975798104491	0	1	1	No	0
RP11-5N11.7	ENSG00000249688.1	0	NA	NA	NA	1	1	No	0	NA	NA	NA	1	1	No	0
RP11-5N19.3	ENSG00000261072.2	8.79016854020243	-0.0784542797079226	1.15080653273623	-0.0681733006167288	0.945647680532985	1	No	0	-0.460635033252068	1.15642420645677	-0.39832704182441	0.690389129664533	1	No	0
RP11-5O17.1	ENSG00000280417.1	46.9365710408321	0.193503578847351	0.516160237738046	0.374890517904549	0.707741891275616	1	No	0	-0.120223947629916	0.517367806453099	-0.232376166685228	0.816245858550004	1	No	0
RP11-5O23.1	ENSG00000259413.2	0	NA	NA	NA	1	1	No	0	NA	NA	NA	1	1	No	0
RP11-5O23.2	ENSG00000279694.1	0	NA	NA	NA	1	1	No	0	NA	NA	NA	1	1	No	0
RP11-5O24.1	ENSG00000283635.1	27.5496197197615	-0.30162941310643	0.689801157737304	-0.43727008823215	0.661915485356319	1	No	0	-0.686286971819478	0.693029485695307	-0.990270956698092	0.32204169837975	1	No	0
RP11-5P15.1	ENSG00000279256.1	0.918002817006792	0	4.64955027769914	0	1	1	No	0	3.77291816204836	4.45760917752764	0.84639949618485	0.397329919462476	1	No	0
RP11-5P18.1	ENSG00000234607.2	11.9588251061643	-2.38154971734845	1.09182879846212	-2.18124830623898	0.0291650556412793	1	No	0	-0.433006542234331	0.979319546668594	-0.442150413220397	0.658380365840238	1	No	0
RP11-5P18.10	ENSG00000232456.1	3.8222318252899	0.890495101774905	1.8612725680141	0.478433474536739	0.632341712988655	1	No	0	0.415886684028809	1.87181474001066	0.222183678298441	0.824170899421866	1	No	0
RP11-5P18.11	ENSG00000275503.1	0	NA	NA	NA	1	1	No	0	NA	NA	NA	1	1	No	0
RP11-5P18.3	ENSG00000231353.1	0	NA	NA	NA	1	1	No	0	NA	NA	NA	1	1	No	0
RP11-5P18.5	ENSG00000233078.1	0	NA	NA	NA	1	1	No	0	NA	NA	NA	1	1	No	0
RP11-5P4.2	ENSG00000227485.1	0	NA	NA	NA	1	1	No	0	NA	NA	NA	1	1	No	0
RP11-5P4.3	ENSG00000229225.1	0	NA	NA	NA	1	1	No	0	NA	NA	NA	1	1	No	0
RP11-5P4.4	ENSG00000286455.1	0	NA	NA	NA	1	1	No	0	NA	NA	NA	1	1	No	0
RP11-600F24.7	ENSG00000260285.1	353.39006918706	-0.462346472831317	0.18865612509637	-2.45073661189183	0.0142564229660725	0.188280023007808	No	0.725195757294675	-0.55202803779914	0.187844790647314	-2.93874552441327	0.00329543526774614	0.0493094758581275	Yes	1.3070696138374
RP11-600G3.1	ENSG00000227971.1	0	NA	NA	NA	1	1	No	0	NA	NA	NA	1	1	No	0
RP11-600L4.1	ENSG00000251642.1	0	NA	NA	NA	1	1	No	0	NA	NA	NA	1	1	No	0
RP11-600L4.2	ENSG00000287659.1	0	NA	NA	NA	1	1	No	0	NA	NA	NA	1	1	No	0
RP11-601H16.1	ENSG00000270470.1	0	NA	NA	NA	1	1	No	0	NA	NA	NA	1	1	No	0
RP11-602M11.4	ENSG00000260639.1	0	NA	NA	NA	1	1	No	0	NA	NA	NA	1	1	No	0
RP11-603B13.1	ENSG00000242036.1	0	NA	NA	NA	1	1	No	0	NA	NA	NA	1	1	No	0
RP11-603B24.1	ENSG00000258732.1	1.11311960771849	4.048296199608	4.12079493114613	0.982406615046489	0.325899568712999	1	No	0	0	4.32909319065421	0	1	1	No	0
RP11-603B24.2	ENSG00000259098.1	0	NA	NA	NA	1	1	No	0	NA	NA	NA	1	1	No	0
RP11-603B24.6	ENSG00000271507.1	0	NA	NA	NA	1	1	No	0	NA	NA	NA	1	1	No	0
RP11-603J24.14	ENSG00000257809.1	15.6652556667134	-0.32642799618208	0.884265556513337	-0.369151544779361	0.712014770696222	1	No	0	-0.312037950323226	0.877750639904449	-0.355497263274219	0.722217094801891	1	No	0
RP11-603J24.17	ENSG00000257553.1	0	NA	NA	NA	1	1	No	0	NA	NA	NA	1	1	No	0
RP11-603J24.21	ENSG00000273890.1	4.18962772846096	-2.34645062206272	1.83079916892965	-1.28165375093246	0.199964135618204	1	No	0	-3.52484559094689	1.96653439471613	-1.79241492059217	0.0730665264923693	1	No	0
RP11-603J24.4	ENSG00000257449.1	5.15620068846722	-1.92289450634073	1.49175795409913	-1.28901240382657	0.197393774391947	1	No	0	-1.70080225667633	1.45440751486883	-1.16941245097302	0.242237495759743	1	No	0
RP11-603J24.5	ENSG00000258317.1	48.2630720494566	-0.193848199219301	0.543947044957465	-0.356373292246599	0.721561027864572	1	No	0	-0.170351261419052	0.54050986369351	-0.315167720076331	0.752634313173678	1	No	0
RP11-603J24.6	ENSG00000258345.1	4.86326224966702	-0.644947095593103	1.70646462529934	-0.377943431133223	0.705472617775262	1	No	0	0.0482289370909581	1.66365858212782	0.0289896843072654	0.976872817868281	1	No	0
RP11-603J24.7	ENSG00000237493.3	16.7788985293735	-0.31327599595218	0.838516329878419	-0.373607507438291	0.708696347661396	1	No	0	-0.028377537929956	0.825285075624168	-0.0343851340198948	0.972570037796092	1	No	0
RP11-603J24.9	ENSG00000257411.2	0	NA	NA	NA	1	1	No	0	NA	NA	NA	1	1	No	0
RP11-603K19.1	ENSG00000258012.1	20.1776363695567	0.0243156397377281	0.849264541579504	0.028631408174071	0.977158562246607	1	No	0	0.199943034658429	0.841332253026005	0.237650504826479	0.812152175283689	1	No	0
RP11-604N13.1	ENSG00000279462.1	0.728941568752648	-3.53495880196309	4.83877091977151	-0.73054890602881	0.465054730375749	1	No	0	-3.76065221170083	4.83889177184594	-0.777172209881068	0.437057175646513	1	No	0
RP11-605B16.1	ENSG00000282440.1	0	NA	NA	NA	1	1	No	0	NA	NA	NA	1	1	No	0
RP11-605F14.2	ENSG00000248850.1	0	NA	NA	NA	1	1	No	0	NA	NA	NA	1	1	No	0
RP11-605F20.1	ENSG00000264488.1	0	NA	NA	NA	1	1	No	0	NA	NA	NA	1	1	No	0
RP11-605F22.1	ENSG00000259385.1	0	NA	NA	NA	1	1	No	0	NA	NA	NA	1	1	No	0
RP11-605F22.2	ENSG00000259235.2	2.27237651167263	-0.291931765558277	2.42608453895168	-0.120330417539539	0.904221409454527	1	No	0	-1.94947979905341	2.56160817448512	-0.761037467974683	0.4466346883062	1	No	0
RP11-606D9.1	ENSG00000256389.2	0.436843291906931	1.31659601717893	4.99150380534939	0.263767407282739	0.791959150610328	1	No	0	2.06510705187267	4.89693101819978	0.421714548193053	0.673233384267503	1	No	0
RP11-606E8.2	ENSG00000284057.1	0	NA	NA	NA	1	1	No	0	NA	NA	NA	1	1	No	0
RP11-608B3.1	ENSG00000251048.1	0	NA	NA	NA	1	1	No	0	NA	NA	NA	1	1	No	0
RP11-608O21.1	ENSG00000248515.2	1.8355332197657	-0.571729045685568	3.01261377232491	-0.189778408018214	0.849482776307681	1	No	0	-4.3456812367837	3.26687392363353	-1.33022618514469	0.183443759156646	1	No	0
RP11-608O8.2	ENSG00000270739.1	27.342498661148	-0.448096881665926	0.64161196651479	-0.698392338440896	0.484931866446727	1	No	0	0.0605729821171663	0.626039859575582	0.0967557914894288	0.92292033242584	1	No	0
RP11-608O8.3	ENSG00000285654.1	3.98186220610541	-0.774681067653385	2.01076990512093	-0.385265895257566	0.700040426624271	1	No	0	-0.224415228837064	1.97186068240384	-0.113808866336077	0.909389309944637	1	No	0
RP11-609L23.2	ENSG00000257405.1	0.371039869239497	2.45827740891077	4.88484453410874	0.503245782285535	0.614791480177433	1	No	0	0	4.9975798104491	0	1	1	No	0
RP11-609L23.3	ENSG00000257687.1	0	NA	NA	NA	1	1	No	0	NA	NA	NA	1	1	No	0
RP11-609L3.2	ENSG00000273580.1	0	NA	NA	NA	1	1	No	0	NA	NA	NA	1	1	No	0
RP11-609L3.3	ENSG00000287893.1	0.956391156736171	2.45087439372879	3.7779088421071	0.648738361924538	0.516507504094568	1	No	0	3.1258905120175	3.71758537924304	0.840838929879259	0.400438174676168	1	No	0
RP11-609N14.1	ENSG00000260756.1	0	NA	NA	NA	1	1	No	0	NA	NA	NA	1	1	No	0
RP11-609N14.4	ENSG00000279662.1	32.9126477810182	-0.188906369470766	0.591984546350773	-0.319106927090005	0.749645431000698	1	No	0	-0.0807057350844884	0.585842916757474	-0.137760025385608	0.890430078181867	1	No	0
RP11-60A14.1	ENSG00000279778.1	0	NA	NA	NA	1	1	No	0	NA	NA	NA	1	1	No	0
RP11-60A24.3	ENSG00000265542.5	15.5132975691985	-0.496205824772623	0.891647735266873	-0.556504329172223	0.577866135777006	1	No	0	0.165788041926328	0.867599577457357	0.191088200402537	0.848456492015571	1	No	0
RP11-60A8.1	ENSG00000249743.6	1.92936363364036	-0.993016232853618	2.81522888819776	-0.352730194342855	0.724290720695376	1	No	0	-1.95322356169174	2.89044737436434	-0.675751296845972	0.499198561291828	1	No	0
RP11-60C6.3	ENSG00000255653.1	0	NA	NA	NA	1	1	No	0	NA	NA	NA	1	1	No	0
RP11-60C6.5	ENSG00000256779.2	2.08302318523617	0.0108519263314496	2.78543439550249	0.00389595473832436	0.996891485728451	1	No	0	-0.260776281255002	2.78812268109611	-0.0935311358510528	0.925481615271133	1	No	0
RP11-60C6.6	ENSG00000257012.1	0.742079738478994	3.46306841664294	4.8348904498698	0.716266160019447	0.473827017853331	1	No	0	0	4.9975798104491	0	1	1	No	0
RP11-60C6.8	ENSG00000274486.1	1.00831933601888	-3.53502346329672	3.99332825519047	-0.885232376953223	0.376031313404187	1	No	0	-1.3746250189927	3.86639723600664	-0.355531243968212	0.722191642504883	1	No	0
RP11-60E8.2	ENSG00000271018.1	4.84922390056016	0.927808225487121	1.60671869611866	0.577455299255819	0.563631927051658	1	No	0	0.602417788860839	1.6104426955115	0.374069683162184	0.708352473367612	1	No	0
RP11-60E8.3	ENSG00000271621.1	0	NA	NA	NA	1	1	No	0	NA	NA	NA	1	1	No	0
RP11-60E8.4	ENSG00000271490.1	1.58824518795439	-1.32359283097524	2.81960467993788	-0.46942496598651	0.638765906489588	1	No	0	-1.58974140803684	2.82434534065379	-0.562870759872743	0.573522892374488	1	No	0
RP11-60G10.1	ENSG00000286716.1	0.371039869239497	2.45827740891077	4.88484453410874	0.503245782285535	0.614791480177433	1	No	0	0	4.9975798104491	0	1	1	No	0
RP11-60I3.4	ENSG00000254571.1	0	NA	NA	NA	1	1	No	0	NA	NA	NA	1	1	No	0
RP11-60L3.2	ENSG00000261384.1	0	NA	NA	NA	1	1	No	0	NA	NA	NA	1	1	No	0
RP11-60L3.3	ENSG00000280309.1	0.677040808241761	2.45743593350092	4.698093502828	0.523070886524857	0.600924924552024	1	No	0	2.18411462980653	4.7014550666561	0.46456141744219	0.642245567508857	1	No	0
RP11-60L3.6	ENSG00000277749.1	0.976472662380852	-2.53497697299134	4.11666790588532	-0.615783694712722	0.53803729023646	1	No	0	0.743294412658683	3.91987243914333	0.189622092095713	0.849605274302078	1	No	0
RP11-611E13.3	ENSG00000257241.1	0	NA	NA	NA	1	1	No	0	NA	NA	NA	1	1	No	0
RP11-611L7.2	ENSG00000198580.7	2.5793062443635	4.56373183628566	2.70433158434864	1.68756370805205	0.0914950107992012	1	No	0	3.9078394141547	2.71865357122165	1.43741720369274	0.150599483356912	1	No	0
RP11-611O2.1	ENSG00000256325.1	21.2336214889605	-0.869187631222252	0.752732741135841	-1.15470947883931	0.248209416570889	1	No	0	0.142214788061447	0.721003351904783	0.197245668394935	0.843635294324643	1	No	0
RP11-611O2.2	ENSG00000256678.1	2.94801350044319	0.175996009322764	2.00688673594268	0.0876960349434442	0.930118271140035	1	No	0	-0.852348707827938	2.05951735163004	-0.413858473760044	0.678977757376487	1	No	0
RP11-611O2.3	ENSG00000256664.1	0	NA	NA	NA	1	1	No	0	NA	NA	NA	1	1	No	0
RP11-611O2.5	ENSG00000257181.1	0	NA	NA	NA	1	1	No	0	NA	NA	NA	1	1	No	0
RP11-611O2.6	ENSG00000257289.1	0.364470784376324	-2.53498207194636	4.89224002455696	-0.518163879781415	0.604343933806878	1	No	0	-2.76066299422864	4.89236221203824	-0.564280172763109	0.572563472845188	1	No	0
RP11-612A1.1	ENSG00000263611.2	0.371039869239497	2.45827740891077	4.88484453410874	0.503245782285535	0.614791480177433	1	No	0	0	4.9975798104491	0	1	1	No	0
RP11-612A1.4	ENSG00000286465.1	0	NA	NA	NA	1	1	No	0	NA	NA	NA	1	1	No	0
RP11-612B6.1	ENSG00000288532.1	0.139675174247205	0	4.99745499518611	0	1	1	No	0	1.10565397982741	4.99425280730557	0.221385264720693	0.824792464848314	1	No	0
RP11-612B6.2	ENSG00000256185.1	0	NA	NA	NA	1	1	No	0	NA	NA	NA	1	1	No	0
RP11-612B6.6	ENSG00000255858.3	0	NA	NA	NA	1	1	No	0	NA	NA	NA	1	1	No	0
RP11-612J15.1	ENSG00000278880.1	0.686025756064539	3.35448344833501	4.52230122338031	0.741764708417105	0.458229906497248	1	No	0	0	4.69179245596917	0	1	1	No	0
RP11-612J15.3	ENSG00000250622.1	0.612001878004528	0	4.99745499511359	0	1	1	No	0	3.18735917861514	4.83665128362443	0.65900123695224	0.509894974350162	1	No	0
RP11-613C6.2	ENSG00000250751.1	11.026713625553	-0.327361614745763	1.00842069556936	-0.324628021007575	0.745462617160652	1	No	0	-0.693969685169088	1.01332869464155	-0.684841640070764	0.493443856060894	1	No	0
RP11-613D13.10	ENSG00000283375.1	0	NA	NA	NA	1	1	No	0	NA	NA	NA	1	1	No	0
RP11-613D13.4	ENSG00000254409.3	27.9067544432396	-0.816435917432899	0.733366318276511	-1.11327163122464	0.265591786449025	1	No	0	-0.156595524461441	0.715753667176191	-0.218784103585869	0.826818230402664	1	No	0
RP11-613D13.5	ENSG00000246250.3	88.958065313236	0.520263320311187	0.419756084393853	1.23944199894677	0.215181855953002	1	No	0	0.404732172291605	0.418816417036203	0.96637131647258	0.33385841165584	1	No	0
RP11-613D13.8	ENSG00000244953.1	12.3423418596053	0.910730137072267	0.958842163661469	0.949822787928433	0.342202304859888	1	No	0	0.96641493645512	0.951904772804418	1.01524329330544	0.309989868073292	1	No	0
RP11-613E4.4	ENSG00000273720.1	0	NA	NA	NA	1	1	No	0	NA	NA	NA	1	1	No	0
RP11-613E4.5	ENSG00000275875.1	0	NA	NA	NA	1	1	No	0	NA	NA	NA	1	1	No	0
RP11-613F22.6	ENSG00000256361.1	16.6669225712787	-1.10365495111757	0.838671470942107	-1.31595623477903	0.188188732403529	1	No	0	-0.0842921063356645	0.799642079234077	-0.105412294481054	0.916048660831946	1	No	0
RP11-613F22.7	ENSG00000256734.1	5.42915809838415	-1.13531514967512	1.4410584137305	-0.787834232712402	0.430793674451308	1	No	0	-1.29225574917646	1.43661936233774	-0.899511577703948	0.368380231757646	1	No	0
RP11-613F22.8	ENSG00000256588.1	15.0103751073286	-0.305380882574314	0.854062298517928	-0.357562771596695	0.720670542669264	1	No	0	-0.878574239526989	0.864930897819271	-1.01577390950204	0.309737062993985	1	No	0
RP11-613F7.1	ENSG00000213087.3	0	NA	NA	NA	1	1	No	0	NA	NA	NA	1	1	No	0
RP11-613G13.1	ENSG00000258758.1	0.797521812624277	1.42999305307438	4.51783324604719	0.316521875685769	0.751606423639727	1	No	0	3.18659472793785	4.35481188021742	0.731741075295028	0.464326620503293	1	No	0
RP11-613H2.1	ENSG00000215288.5	0	NA	NA	NA	1	1	No	0	NA	NA	NA	1	1	No	0
RP11-613H2.2	ENSG00000253899.1	2.72028894262964	-2.01783857661961	2.1698997244852	-0.929922500035492	0.352411212402934	1	No	0	-0.71388084850082	2.01541478911154	-0.354210385057024	0.723181221337079	1	No	0
RP11-613H2.3	ENSG00000275115.1	0	NA	NA	NA	1	1	No	0	NA	NA	NA	1	1	No	0
RP11-613M10.6	ENSG00000234160.1	419.185820528926	0.0446472417974163	0.171141037557685	0.260879812548568	0.794185193164076	0.949028190684786	No	0.0227208867539475	-0.0752111645447273	0.170622723700987	-0.440803914703257	0.659354959236328	0.862368285221569	No	0.0643072236398679
RP11-613M10.8	ENSG00000256966.6	0	NA	NA	NA	1	1	No	0	NA	NA	NA	1	1	No	0
RP11-613M10.9	ENSG00000255872.3	2.188006858835	-1.17474661691254	2.56939478336875	-0.457207520041869	0.647521893693319	1	No	0	0.653169535935371	2.40089703686021	0.272052289584879	0.785581813726671	1	No	0
RP11-613M5.2	ENSG00000243071.1	1.72098197320536	-0.0892510903303616	2.44638565932409	-0.0364828374423274	0.970897363336074	1	No	0	-1.27145071665174	2.54412833153938	-0.499758876503851	0.617244870130299	1	No	0
RP11-613M5.5	ENSG00000287030.1	0.679470380587276	-0.198034337923123	4.57385506281454	-0.0432970295742737	0.965464759060087	1	No	0	-2.76071248750839	4.6775715958543	-0.590202080488772	0.555055177489616	1	No	0
RP11-613O14.1	ENSG00000286302.1	7.53367000770256	-1.79090282032199	1.24715112825523	-1.43599502878812	0.151003755837146	1	No	0	-1.72532791928524	1.22786761887806	-1.40514163966774	0.159979164158434	1	No	0
RP11-614F17.1	ENSG00000249416.2	0	NA	NA	NA	1	1	No	0	NA	NA	NA	1	1	No	0
RP11-614O9.1	ENSG00000259037.1	0	NA	NA	NA	1	1	No	0	NA	NA	NA	1	1	No	0
RP11-615I16.1	ENSG00000244662.1	0	NA	NA	NA	1	1	No	0	NA	NA	NA	1	1	No	0
RP11-615I2.1	ENSG00000260084.1	4.26537525607902	-0.292651235474602	1.65757551056982	-0.176553788113097	0.85985889547353	1	No	0	-2.93796126076107	1.9010765753438	-1.54541973682978	0.122244769354431	1	No	0
RP11-615I2.2	ENSG00000260577.2	2.85474411073182	1.87558494146706	2.02769260213063	0.924984851991992	0.354973787007467	1	No	0	-0.862756779155232	2.22397041407244	-0.387935367168571	0.698063864494506	1	No	0
RP11-615I2.3	ENSG00000260860.2	0.650390217733907	2.45775400269246	4.76429761715719	0.515869116539151	0.605945825329582	1	No	0	2.06543518979206	4.77661631530509	0.43240550495422	0.665446717813158	1	No	0
RP11-615I2.6	ENSG00000275383.1	6.99951202332157	-0.33668709969859	1.35454398555089	-0.248561215649013	0.803700212455576	1	No	0	-0.732094105570274	1.36154653923504	-0.537693045719603	0.590788981131919	1	No	0
RP11-615J4.3	ENSG00000239311.1	0.27935034849441	0	4.99745499514106	0	1	1	No	0	2.06510853834858	4.89693225541524	0.421714745198874	0.673233240453574	1	No	0
RP11-615J4.4	ENSG00000240787.1	0.27935034849441	0	4.99745499514106	0	1	1	No	0	2.06510853834858	4.89693225541524	0.421714745198874	0.673233240453574	1	No	0
RP11-616K22.2	ENSG00000259499.1	1.51750771668459	-0.185555871783965	3.21817415182073	-0.0576587415814597	0.954020458438474	1	No	0	1.20654237527076	3.09946246988129	0.389274716824355	0.697072937276953	1	No	0
RP11-616K6.1	ENSG00000250726.1	0	NA	NA	NA	1	1	No	0	NA	NA	NA	1	1	No	0
RP11-616K6.3	ENSG00000287433.1	0	NA	NA	NA	1	1	No	0	NA	NA	NA	1	1	No	0
RP11-616L12.1	ENSG00000257870.1	0.185519934619749	1.43596978159616	4.98356700673743	0.288140960010134	0.773238839993447	1	No	0	0	4.9975798104491	0	1	1	No	0
RP11-616L12.4	ENSG00000257350.1	0.27935034849441	0	4.99745499514106	0	1	1	No	0	2.06510853834858	4.89693225541524	0.421714745198874	0.673233240453574	1	No	0
RP11-616M17.1	ENSG00000259257.1	5.0372600562916	-1.73590642689605	1.7089532132743	-1.0157717680112	0.309738083005237	1	No	0	-3.67567256092859	1.91353510498074	-1.92088065244332	0.0547467554522748	1	No	0
RP11-616M22.1	ENSG00000260403.1	16.4824846371366	-0.601614121224663	0.901367665555913	-0.667445865005176	0.504487377713445	1	No	0	-0.00934604661788887	0.880130419548322	-0.0106189337515288	0.991527475937212	1	No	0
RP11-616M22.10	ENSG00000261564.1	1.4149810342031	-0.0889304817200866	2.7306187268816	-0.0325678868472591	0.97401917882214	1	No	0	-3.76069974535139	3.0028956347876	-1.25235779152125	0.210439519178318	1	No	0
RP11-616M22.11	ENSG00000273551.1	1.95063250668598	-3.28729581032974	2.67649306508342	-1.22821009821196	0.219368108876053	1	No	0	-3.46344210332623	2.67689879950056	-1.29382631273637	0.195725421696154	1	No	0
RP11-616M22.12	ENSG00000277010.1	8.96232545884763	-0.282823200397886	1.17369074033002	-0.240969099166925	0.809579066205133	1	No	0	0.755353827290684	1.13062783841227	0.668083521056251	0.504080280167067	1	No	0
RP11-616M22.2	ENSG00000259910.1	18.7260182799729	-0.0891583440472123	0.794753439175481	-0.112183653007793	0.910677790354889	1	No	0	-0.665556590870351	0.803646747036386	-0.8281705778375	0.407573903855272	1	No	0
RP11-616M22.3	ENSG00000261294.1	6.50963540610497	0.324760827489518	1.39198415110153	0.233307848535863	0.815522364510714	1	No	0	1.88860201841242	1.32388453856424	1.42656097521965	0.15370647952915	1	No	0
RP11-616M22.5	ENSG00000260182.1	0.27935034849441	0	4.99745499514106	0	1	1	No	0	2.06510853834858	4.89693225541524	0.421714745198874	0.673233240453574	1	No	0
RP11-616M22.7	ENSG00000260710.1	1.62687658950067	-0.00279922552471321	2.87186179735476	-0.000974707601630254	0.999222295976506	1	No	0	1.28771065474334	2.75866552543672	0.466787525660432	0.640651901551084	1	No	0
RP11-616M22.9	ENSG00000260991.2	0.314985886825042	2.24351794338217	4.90071518486077	0.457793986949662	0.647100456225725	1	No	0	0	4.9975798104491	0	1	1	No	0
RP11-617B3.2	ENSG00000255548.1	0	NA	NA	NA	1	1	No	0	NA	NA	NA	1	1	No	0
RP11-617D20.2	ENSG00000271958.1	0.364484493762234	-2.53503140279492	4.89223638793533	-0.518174348452688	0.604336630361979	1	No	0	-2.76071232569324	4.89235857532578	-0.564290675588799	0.572556326193428	1	No	0
RP11-617F23.2	ENSG00000273691.1	9.69046612097416	-0.737356002422974	1.09165982663695	-0.675444845025148	0.49939318204709	1	No	0	-0.714523437564577	1.08170597599791	-0.660552362119847	0.508899427943064	1	No	0
RP11-617F9.2	ENSG00000287625.1	75.5972380469438	-0.145206250590714	0.384673922148405	-0.37747880017376	0.705817816150036	1	No	0	0.0835982573734843	0.379189870302245	0.220465428854546	0.825508693783089	1	No	0
RP11-617J18.1	ENSG00000258375.2	0.558700696988819	0	4.99745499511571	0	1	1	No	0	3.06216483647442	4.84132187293677	0.632505938841222	0.527056329010961	1	No	0
RP11-617O8.1	ENSG00000228464.1	0	NA	NA	NA	1	1	No	0	NA	NA	NA	1	1	No	0
RP11-618G20.1	ENSG00000258964.1	0	NA	NA	NA	1	1	No	0	NA	NA	NA	1	1	No	0
RP11-618I10.1	ENSG00000249763.1	0	NA	NA	NA	1	1	No	0	NA	NA	NA	1	1	No	0
RP11-618I10.2	ENSG00000250612.2	0	NA	NA	NA	1	1	No	0	NA	NA	NA	1	1	No	0
RP11-618I10.3	ENSG00000268209.1	0	NA	NA	NA	1	1	No	0	NA	NA	NA	1	1	No	0
RP11-618I10.4	ENSG00000251691.2	1.59504362524855	2.44764837026686	3.50183850420619	0.698960950748272	0.484576434799818	1	No	0	4.18699606927118	3.39671502397672	1.23266039091181	0.217702495424041	1	No	0
RP11-618K13.2	ENSG00000255498.1	0	NA	NA	NA	1	1	No	0	NA	NA	NA	1	1	No	0
RP11-618K16.4	ENSG00000267558.2	0	NA	NA	NA	1	1	No	0	NA	NA	NA	1	1	No	0
RP11-618L22.1	ENSG00000274723.1	0.585351287496674	0	4.99290180697258	0	1	1	No	0	3.12599075296102	4.8341876596421	0.646642408828716	0.517863404191135	1	No	0
RP11-618M23.1	ENSG00000250316.1	0	NA	NA	NA	1	1	No	0	NA	NA	NA	1	1	No	0
RP11-618M23.2	ENSG00000254201.1	0	NA	NA	NA	1	1	No	0	NA	NA	NA	1	1	No	0
RP11-618M23.3	ENSG00000279919.1	0	NA	NA	NA	1	1	No	0	NA	NA	NA	1	1	No	0
RP11-618M23.4	ENSG00000253280.1	0	NA	NA	NA	1	1	No	0	NA	NA	NA	1	1	No	0
RP11-618M23.5	ENSG00000279858.1	0.371039869239497	2.45827740891077	4.88484453410874	0.503245782285535	0.614791480177433	1	No	0	0	4.9975798104491	0	1	1	No	0
RP11-618N24.1	ENSG00000261635.2	2.22743126185824	1.38682035481618	2.78526233339594	0.497913729054489	0.618544850163099	1	No	0	1.32642467810642	2.77789395017122	0.477492914380214	0.63301116522497	1	No	0
RP11-618P13.1	ENSG00000263189.1	0.371039869239497	2.45827740891077	4.88484453410874	0.503245782285535	0.614791480177433	1	No	0	0	4.9975798104491	0	1	1	No	0
RP11-618P17.4	ENSG00000266953.6	0	NA	NA	NA	1	1	No	0	NA	NA	NA	1	1	No	0
RP11-619A14.2	ENSG00000254933.1	5.96091952564917	-1.62276907384059	1.46055967510648	-1.11105975435223	0.266542629610315	1	No	0	0.0265023757881947	1.34928123180757	0.0196418472023735	0.984329081023791	1	No	0
RP11-619I22.1	ENSG00000267637.1	1.59747319759407	-0.184924930701857	3.17423547579159	-0.0582581009229444	0.953543041418959	1	No	0	1.32754032075358	3.04913289159064	0.43538289997621	0.663284520406263	1	No	0
RP11-619J20.1	ENSG00000249678.1	2.3136531286095	0.403143615397711	2.51434026425872	0.160337731980189	0.872615037526812	1	No	0	2.01715881100782	2.4060303515087	0.838376294689286	0.401819398718925	1	No	0
RP11-619L12.3	ENSG00000253244.1	0	NA	NA	NA	1	1	No	0	NA	NA	NA	1	1	No	0
RP11-619L12.4	ENSG00000253447.6	0	NA	NA	NA	1	1	No	0	NA	NA	NA	1	1	No	0
RP11-61A14.1	ENSG00000258122.1	18.1065581737268	0.230091965956777	0.816125444014959	0.281932106937913	0.77799556994565	1	No	0	-0.42828089930322	0.826506591905822	-0.518182073195154	0.604331241238226	1	No	0
RP11-61A14.4	ENSG00000246777.1	34.2247126410728	0.408652987553855	0.654699725538289	0.624183838198288	0.532506859577462	1	No	0	0.352825453788097	0.652259479079844	0.540928058701172	0.588557170177566	1	No	0
RP11-61D1.2	ENSG00000264564.1	0	NA	NA	NA	1	1	No	0	NA	NA	NA	1	1	No	0
RP11-61D3.1	ENSG00000226680.2	0	NA	NA	NA	1	1	No	0	NA	NA	NA	1	1	No	0
RP11-61E5.2	ENSG00000286823.1	5.55195531980876	-2.07289477884476	1.56590182188242	-1.32377059013372	0.18557924633368	1	No	0	-0.32072171847729	1.42939775385032	-0.224375417978216	0.822465196696134	1	No	0
RP11-61F12.1	ENSG00000261471.1	12.2426173557782	-1.47805585513418	1.02074259184018	-1.44802016389809	0.147611411428028	1	No	0	-0.436409197534488	0.970768620022934	-0.449550169353618	0.653034825548536	1	No	0
RP11-61F5.1	ENSG00000243929.1	0	NA	NA	NA	1	1	No	0	NA	NA	NA	1	1	No	0
RP11-61G19.1	ENSG00000249334.1	0.838051045483229	0	4.80538252062114	0	1	1	No	0	3.64629009958418	4.62323326683333	0.788688324628208	0.430294193465023	1	No	0
RP11-61G23.2	ENSG00000253321.1	1.1973531655012	0	3.83517301778675	0	1	1	No	0	4.15700385460964	3.58919320246353	1.15820008010613	0.246782395656918	1	No	0
RP11-61G24.1	ENSG00000250655.1	0	NA	NA	NA	1	1	No	0	NA	NA	NA	1	1	No	0
RP11-61J19.5	ENSG00000260805.2	101.916243455652	-0.723373427191962	0.341870756066041	-2.11592660195897	0.0343510505385126	1	No	0	-0.278908868050856	0.334140477198971	-0.834705422069454	0.403883588062845	1	No	0
RP11-61J19.6	ENSG00000286213.1	0.371039869239497	2.45827740891077	4.88484453410874	0.503245782285535	0.614791480177433	1	No	0	0	4.9975798104491	0	1	1	No	0
RP11-61J19.7	ENSG00000287445.1	35.4947518234379	-0.341023215061012	0.573812539232179	-0.594311193542994	0.552303993304169	1	No	0	0.7544835771363	0.550199830719292	1.37129009318295	0.170284542727995	1	No	0
RP11-61J19.8	ENSG00000288007.1	24.9530306935576	0.173373499723202	0.676026114980368	0.256459766688505	0.797595843301892	1	No	0	-0.120990425754733	0.677370820699634	-0.178617711388521	0.858237886464604	1	No	0
RP11-61K12.2	ENSG00000280053.1	13.0523063393555	-1.81857770481048	1.19175774244205	-1.52596256776482	0.127019187000583	1	No	0	0.340816805060593	1.10506212877022	0.308414157165874	0.757767210810332	1	No	0
RP11-61K20.1	ENSG00000248766.2	0	NA	NA	NA	1	1	No	0	NA	NA	NA	1	1	No	0
RP11-61K9.2	ENSG00000223576.2	11.8206100523699	-0.129803312028438	0.996063572370489	-0.130316292683533	0.896316190291055	1	No	0	-0.344322344639981	0.995655363949703	-0.345824827653291	0.729474365315292	1	No	0
RP11-61K9.3	ENSG00000275964.1	40.1087719477429	0.14247072539468	0.553573777523624	0.25736537961031	0.796896725989917	1	No	0	0.235086214023769	0.548795618991893	0.428367512218136	0.668383573578298	1	No	0
RP11-61L14.6	ENSG00000233875.1	0	NA	NA	NA	1	1	No	0	NA	NA	NA	1	1	No	0
RP11-61L14.7	ENSG00000286391.1	2.34473530981732	0.530332616936811	2.40062295214837	0.220914582384628	0.825158942820002	1	No	0	-0.37195669415139	2.44228991787961	-0.152298337485798	0.87895163611939	1	No	0
RP11-61L19.1	ENSG00000266805.1	4.25958283842422	0.172931365666483	1.59709603440327	0.108278626921202	0.913774676171117	1	No	0	-0.317116586385448	1.61057698676373	-0.196896260775871	0.843908719872122	1	No	0
RP11-61L19.2	ENSG00000273335.1	4.15758976133419	1.02039545854398	1.92072919275887	0.531254204075651	0.59524263583413	1	No	0	-2.08504762314748	2.13625672919664	-0.976028580577756	0.329050301317304	1	No	0
RP11-61L23.2	ENSG00000253882.6	2.51498989096706	-0.470894017615354	2.12783815191361	-0.221301614125054	0.824857593250268	1	No	0	-4.76071307514184	2.50401017677187	-1.90123551385853	0.0572711713355111	1	No	0
RP11-61N20.3	ENSG00000226268.3	4.72476921952614	0.352266578356128	1.50725324193104	0.23371426151641	0.815206815260938	1	No	0	-1.63952207653358	1.6244575704875	-1.00927356079947	0.312843456337542	1	No	0
RP11-61O1.1	ENSG00000259097.2	0.742079738478994	3.46306841664294	4.8348904498698	0.716266160019447	0.473827017853331	1	No	0	0	4.9975798104491	0	1	1	No	0
RP11-61O11.1	ENSG00000275016.5	1.30701258189185	3.90257393856731	3.29255534265328	1.1852720857905	0.235909886528922	1	No	0	2.17766000304744	3.38954871400143	0.642463108452177	0.520572535277372	1	No	0
RP11-620A17.2	ENSG00000284823.1	7.24560134379767	-0.133016215480288	1.47534056044911	-0.0901596682462232	0.928160333827086	1	No	0	0.755084829264841	1.43930949143993	0.524616028557853	0.5998501419311	1	No	0
RP11-620J15.1	ENSG00000257953.1	22.1508094652347	-0.616943962053985	0.731088014163056	-0.843870984207364	0.398741503864135	1	No	0	-0.271232536483296	0.7172336166679	-0.378164840827426	0.705308142380027	1	No	0
RP11-620J15.2	ENSG00000245651.3	3.88752752672994	2.21213357233398	2.15211241173838	1.02788941705286	0.304001848268822	1	No	0	2.32674218432915	2.14171865649056	1.08639021156111	0.277306390342968	1	No	0
RP11-620J15.4	ENSG00000273805.1	0	NA	NA	NA	1	1	No	0	NA	NA	NA	1	1	No	0
RP11-621B23.1	ENSG00000288692.1	0	NA	NA	NA	1	1	No	0	NA	NA	NA	1	1	No	0
RP11-621H8.1	ENSG00000259208.2	0	NA	NA	NA	1	1	No	0	NA	NA	NA	1	1	No	0
RP11-621K7.1	ENSG00000226439.3	0.956391156736171	2.45087439372879	3.7779088421071	0.648738361924538	0.516507504094568	1	No	0	3.1258905120175	3.71758537924304	0.840838929879259	0.400438174676168	1	No	0
RP11-621L6.2	ENSG00000264365.1	28.5846727518844	0.194587333906374	0.629180987321769	0.309270842297179	0.757115508930452	1	No	0	0.343935623941662	0.622354196038939	0.5526364667109	0.580512366004262	1	No	0
RP11-621L6.3	ENSG00000273321.1	7.39437477775884	-0.441141076197687	1.35039897354135	-0.326674623456518	0.743913995667803	1	No	0	-0.604987995066548	1.34788955839571	-0.448840924167867	0.653546414563153	1	No	0
RP11-622A1.1	ENSG00000249970.1	0.742079738478994	3.46306841664294	4.8348904498698	0.716266160019447	0.473827017853331	1	No	0	0	4.9975798104491	0	1	1	No	0
RP11-622A18.1	ENSG00000286183.1	0	NA	NA	NA	1	1	No	0	NA	NA	NA	1	1	No	0
RP11-622A18.2	ENSG00000286325.1	0.371039869239497	2.45827740891077	4.88484453410874	0.503245782285535	0.614791480177433	1	No	0	0	4.9975798104491	0	1	1	No	0
RP11-622C24.1	ENSG00000270490.1	1.54174244423284	2.44293747653977	3.19997745266001	0.763423340532934	0.445210964463722	1	No	0	4.12594498693877	3.085839496648	1.33705754671317	0.181203853263659	1	No	0
RP11-622C24.2	ENSG00000277152.1	17.7102220026443	0.292589168576623	0.850499684343336	0.344020314131603	0.730831009007635	1	No	0	-0.479727798028913	0.86344179467893	-0.555599463664253	0.57848469818611	1	No	0
RP11-622I12.1	ENSG00000285906.2	3.16623553646783	-3.85698456266875	2.42550665405974	-1.59017686313622	0.111794944205208	1	No	0	1.30424477111577	1.98422757547911	0.657306040513444	0.510984153240353	1	No	0
RP11-622J8.1	ENSG00000249111.1	1.41499474358901	-0.0887152188207911	3.01614628136676	-0.0294134337478452	0.976534858859314	1	No	0	-3.76072068802605	3.26470362900975	-1.15193325807855	0.24934850034024	1	No	0
RP11-622O11.4	ENSG00000254227.1	0.371039869239497	2.45827740891077	4.88484453410874	0.503245782285535	0.614791480177433	1	No	0	0	4.9975798104491	0	1	1	No	0
RP11-622O11.5	ENSG00000253841.1	0	NA	NA	NA	1	1	No	0	NA	NA	NA	1	1	No	0
RP11-622O11.6	ENSG00000286122.1	0	NA	NA	NA	1	1	No	0	NA	NA	NA	1	1	No	0
RP11-624A21.1	ENSG00000279912.1	6.32466354678665	-0.334554801770036	1.3435824407731	-0.249002064642593	0.803359184352997	1	No	0	0.125654897229454	1.3142733738524	0.0956078847288327	0.923832002783277	1	No	0
RP11-624A4.1	ENSG00000249458.1	0	NA	NA	NA	1	1	No	0	NA	NA	NA	1	1	No	0
RP11-624A4.2	ENSG00000287544.1	3.34840587748341	1.5863236851345	1.84912082407648	0.857879952721188	0.390958755067244	1	No	0	1.09798765953704	1.86070311043218	0.590092881223818	0.555128381188768	1	No	0
RP11-624C23.1	ENSG00000253535.5	0.139675174247205	0	4.99745499518611	0	1	1	No	0	1.10565397982741	4.99425280730557	0.221385264720693	0.824792464848314	1	No	0
RP11-624D11.2	ENSG00000254532.2	6.02748594108055	-0.237200067076128	1.37221905267308	-0.172858747744438	0.862762457985183	1	No	0	-0.52476294635468	1.37495549165851	-0.381658133327427	0.702714958172099	1	No	0
RP11-624D20.1	ENSG00000241537.1	6.73425991366109	-0.0513446082750681	1.48115793690339	-0.0346651812043844	0.972346725604249	1	No	0	0.80441749100135	1.44457410162217	0.556854432111191	0.577626890353896	1	No	0
RP11-624D20.3	ENSG00000287595.1	11.4139673836569	0.325740456442111	0.999440061816562	0.325922953148438	0.744482648996561	1	No	0	0.296559006029606	0.993847560057613	0.298394862500256	0.765401809702424	1	No	0
RP11-624G17.3	ENSG00000255301.1	0	NA	NA	NA	1	1	No	0	NA	NA	NA	1	1	No	0
RP11-624J12.1	ENSG00000258803.1	2.29975046645295	-1.75922709387769	2.5178084321895	-0.698713639761649	0.484731008106895	1	No	0	-0.297787430494592	2.36197608187217	-0.126075548681491	0.899672122335179	1	No	0
RP11-624J6.2	ENSG00000283536.2	0.677040808241761	2.45743593350092	4.698093502828	0.523070886524857	0.600924924552024	1	No	0	2.18411462980653	4.7014550666561	0.46456141744219	0.642245567508857	1	No	0
RP11-624L4.1	ENSG00000259345.7	2.375899663898	-4.53501787228409	2.76694689954578	-1.63899707400549	0.101213869072514	1	No	0	-0.67465967505801	2.43068003655661	-0.277560051060344	0.78135010215526	1	No	0
RP11-624L4.2	ENSG00000259269.2	0	NA	NA	NA	1	1	No	0	NA	NA	NA	1	1	No	0
RP11-624M8.1	ENSG00000237742.7	30.5500536607023	-0.0259448840703954	0.655641391493824	-0.0395717604272698	0.968434541712169	1	No	0	0.157753441751805	0.648624261377054	0.243212366766684	0.807840887156802	1	No	0
RP11-625A6.1	ENSG00000286253.1	2.62787452300434	1.91115759374476	2.16991550114751	0.880752081237308	0.378452020962796	1	No	0	1.28606770730938	2.18882651573369	0.587560365366961	0.556827421034864	1	No	0
RP11-625B21.1	ENSG00000279749.1	0	NA	NA	NA	1	1	No	0	NA	NA	NA	1	1	No	0
RP11-625H11.2	ENSG00000259756.1	1.21669946184613	3.30023411042673	3.45643454947727	0.95480879593853	0.339674398438463	1	No	0	3.06574752786028	3.4568078509304	0.886872415264601	0.375147594456075	1	No	0
RP11-625I7.1	ENSG00000249036.1	0.585351287496674	0	4.99290180697258	0	1	1	No	0	3.12599075296102	4.8341876596421	0.646642408828716	0.517863404191135	1	No	0
RP11-625L16.1	ENSG00000255745.2	2.34620713509467	0.0142238868755958	2.58079020334326	0.00551144640008693	0.995602524272673	1	No	0	-2.91782291980088	2.89526084457473	-1.00779276080372	0.313553961944516	1	No	0
RP11-625L16.3	ENSG00000256482.1	4.69289666172403	-0.737535016931105	1.58759388021316	-0.464561514202913	0.642245498202189	1	No	0	-2.08087528718189	1.67098364155216	-1.2452996160088	0.213021636772738	1	No	0
RP11-625N15.1	ENSG00000287314.1	0	NA	NA	NA	1	1	No	0	NA	NA	NA	1	1	No	0
RP11-625N16.1	ENSG00000284452.1	0.371039869239497	2.45827740891077	4.88484453410874	0.503245782285535	0.614791480177433	1	No	0	0	4.9975798104491	0	1	1	No	0
RP11-626A5.2	ENSG00000270980.1	1.40639812937041	1.39471954910081	3.14865557695024	0.442957165372696	0.657796717761593	1	No	0	2.04000432490501	3.09458119257138	0.659218226298954	0.509755644508189	1	No	0
RP11-626E13.1	ENSG00000235902.1	0	NA	NA	NA	1	1	No	0	NA	NA	NA	1	1	No	0
RP11-626G11.1	ENSG00000261357.1	9.39293056354	0.0597217144082336	1.05947710310926	0.056369046799565	0.955047814810197	1	No	0	-0.57793824263894	1.07468328384926	-0.537775409113002	0.59073211097726	1	No	0
RP11-626G11.3	ENSG00000261759.1	0	NA	NA	NA	1	1	No	0	NA	NA	NA	1	1	No	0
RP11-626G11.4	ENSG00000260430.2	53.6874257354321	-0.525066036396396	0.483597272172468	-1.08575061649467	0.277589340128531	1	No	0	-0.509057950635044	0.479906529181391	-1.06074395675212	0.288806277637884	1	No	0
RP11-626G11.6	ENSG00000278389.1	2.00276189404528	-0.775096210126672	2.4884596345864	-0.311476304197917	0.755438554092062	1	No	0	-1.94984057842588	2.59036251273792	-0.752728843487225	0.451612873637113	1	No	0
RP11-626G3.1	ENSG00000280182.1	4.73971847500839	1.4618472556053	1.69463644664612	0.862631780697544	0.388339951117483	1	No	0	1.4655464902162	1.68684875106018	0.868807288913787	0.384952545668305	1	No	0
RP11-626H12.1	ENSG00000255191.1	0	NA	NA	NA	1	1	No	0	NA	NA	NA	1	1	No	0
RP11-626H12.2	ENSG00000254605.1	1.11311960771849	4.048296199608	4.12079493114613	0.982406615046489	0.325899568712999	1	No	0	0	4.32909319065421	0	1	1	No	0
RP11-626I20.1	ENSG00000257415.1	0	NA	NA	NA	1	1	No	0	NA	NA	NA	1	1	No	0
RP11-626I20.2	ENSG00000257994.1	0	NA	NA	NA	1	1	No	0	NA	NA	NA	1	1	No	0
RP11-626I20.4	ENSG00000286197.1	0	NA	NA	NA	1	1	No	0	NA	NA	NA	1	1	No	0
RP11-626K17.2	ENSG00000260662.2	0	NA	NA	NA	1	1	No	0	NA	NA	NA	1	1	No	0
RP11-626K17.3	ENSG00000261541.1	0	NA	NA	NA	1	1	No	0	NA	NA	NA	1	1	No	0
RP11-626K17.5	ENSG00000260866.2	0.371039869239497	2.45827740891077	4.88484453410874	0.503245782285535	0.614791480177433	1	No	0	0	4.9975798104491	0	1	1	No	0
RP11-626P14.3	ENSG00000286479.1	0	NA	NA	NA	1	1	No	0	NA	NA	NA	1	1	No	0
RP11-627C1.1	ENSG00000286962.1	6.81803426887066	-0.655820026651718	1.39486343469717	-0.470167910591259	0.63823505846806	1	No	0	-0.223816073057792	1.3675801665078	-0.16365846663989	0.870000015425188	1	No	0
RP11-627D16.1	ENSG00000259255.1	0	NA	NA	NA	1	1	No	0	NA	NA	NA	1	1	No	0
RP11-627D16.2	ENSG00000259509.2	0	NA	NA	NA	1	1	No	0	NA	NA	NA	1	1	No	0
RP11-627G18.1	ENSG00000266283.1	2.77149222303213	0.32612693185285	1.96730450651494	0.165773488940246	0.868335210181721	1	No	0	-1.86264117746086	2.14996781441395	-0.866357703112215	0.386294031516399	1	No	0
RP11-627G18.2	ENSG00000264012.1	12.5522120889776	-1.23874529497923	1.03438642762031	-1.19756530238807	0.231086290806305	1	No	0	0.409184866427335	0.967354931363206	0.42299351888423	0.672299989700889	1	No	0
RP11-627G18.4	ENSG00000264825.1	0	NA	NA	NA	1	1	No	0	NA	NA	NA	1	1	No	0
RP11-627H22.12	ENSG00000287730.1	1.05706562530404	3.97618377335231	3.77409747869195	1.0535455948876	0.292091008909646	1	No	0	0	3.99841132941473	0	1	1	No	0
RP11-627J17.1	ENSG00000272149.1	0	NA	NA	NA	1	1	No	0	NA	NA	NA	1	1	No	0
RP11-627K11.1	ENSG00000243517.1	6.78169439573867	0.765550733714468	1.30585267665189	0.586245866323361	0.557710303323317	1	No	0	0.513073501163022	1.30669567589122	0.392649574517865	0.694578319045125	1	No	0
RP11-627K11.3	ENSG00000256176.1	13.8258740741619	0.175117788484547	1.0251387211263	0.170823504054309	0.864362547148488	1	No	0	0.728128216622513	1.00732385059406	0.722834286305352	0.469781700034945	1	No	0
RP11-627K11.5	ENSG00000270766.1	0	NA	NA	NA	1	1	No	0	NA	NA	NA	1	1	No	0
RP11-627K11.6	ENSG00000275097.1	16.0467689815433	0.422506200384088	0.836830219341168	0.504888794189011	0.613636945100765	1	No	0	0.0636060309994431	0.840013804328422	0.075720221110289	0.93964168805777	1	No	0
RP11-628A4.1	ENSG00000286074.1	19.4927461329245	0.241153037234216	0.782907002228012	0.308022583203289	0.75806514832385	1	No	0	-1.02132812908594	0.810134948946983	-1.26068888944178	0.20742095850526	1	No	0
RP11-628E19.2	ENSG00000254357.1	0	NA	NA	NA	1	1	No	0	NA	NA	NA	1	1	No	0
RP11-628J14.1	ENSG00000240107.1	0	NA	NA	NA	1	1	No	0	NA	NA	NA	1	1	No	0
RP11-628M2.1	ENSG00000279268.1	0.546713031257441	-3.11994784055576	4.85665858442425	-0.642406252430781	0.520609441110571	1	No	0	-3.34563606774201	4.85677988324825	-0.688858904082023	0.490912063128374	1	No	0
RP11-628O18.1	ENSG00000263684.2	0	NA	NA	NA	1	1	No	0	NA	NA	NA	1	1	No	0
RP11-629B11.4	ENSG00000251017.1	0.153000469501132	0	4.99745499518397	0	1	1	No	0	1.17201365417672	4.98967554888498	0.234887748250209	0.81429585905545	1	No	0
RP11-629B11.5	ENSG00000269559.2	23.3958966135082	0.0114760521063627	0.778943239622595	0.0147328476872371	0.988245313534338	1	No	0	0.0687857747288284	0.773603929801469	0.0889160099619465	0.929148659839679	1	No	0
RP11-629B11.6	ENSG00000288019.1	0.944957660475126	3.82202069615	4.39517214216988	0.869595222330265	0.384521649643575	1	No	0	0	4.58510208679774	0	1	1	No	0
RP11-629B4.1	ENSG00000288064.1	0.81914555483448	-0.193577803449475	3.91989718230602	-0.0493833879937628	0.960613766469306	1	No	0	-1.33588047693756	4.03662707289592	-0.330939780369453	0.740689973003743	1	No	0
RP11-629D22.1	ENSG00000285775.1	0.27935034849441	0	4.99745499514106	0	1	1	No	0	2.06510853834858	4.89693225541524	0.421714745198874	0.673233240453574	1	No	0
RP11-629E24.2	ENSG00000266505.1	0	NA	NA	NA	1	1	No	0	NA	NA	NA	1	1	No	0
RP11-629F19.1	ENSG00000258385.1	0.306000939002264	0	4.99745499513702	0	1	1	No	0	2.18460944413992	4.88811578481548	0.446922605828246	0.654930941368592	1	No	0
RP11-629G13.1	ENSG00000247416.4	19.2477736855612	-0.463500013172682	0.797801658279218	-0.580971483780075	0.561259672742576	1	No	0	0.181026426015813	0.776808945008876	0.233038544649798	0.815731475300179	1	No	0
RP11-629N8.4	ENSG00000280181.1	2.40045235379264	-0.122560236015825	2.10786278240729	-0.0581443142498367	0.953633676410932	1	No	0	-1.8604980647581	2.25806940006999	-0.823933075174942	0.409977585788727	1	No	0
RP11-629N8.5	ENSG00000280320.1	0	NA	NA	NA	1	1	No	0	NA	NA	NA	1	1	No	0
RP11-629N8.6	ENSG00000286682.1	6.15490788329505	3.56681670259183	1.7083440115915	2.08787965327251	0.036808692001054	1	No	0	1.99412399453514	1.74514564377113	1.14266909564407	0.253176005657791	1	No	0
RP11-629O1.3	ENSG00000283176.1	1.11180748919691	-0.186422489523963	3.27705003031076	-0.0568872882011766	0.95463498046078	1	No	0	0.249091935094639	3.21391984863407	0.0775040905890991	0.938222537244777	1	No	0
RP11-629O1.4	ENSG00000283197.1	0.550004428381982	-1.00666784242824	4.87804404161645	-0.206367108176961	0.836504161700438	1	No	0	-2.76071073497688	4.89235728556606	-0.564290499208187	0.572556446211334	1	No	0
RP11-629O19.1	ENSG00000257855.1	0	NA	NA	NA	1	1	No	0	NA	NA	NA	1	1	No	0
RP11-629P16.1	ENSG00000271179.1	0	NA	NA	NA	1	1	No	0	NA	NA	NA	1	1	No	0
RP11-62C3.6	ENSG00000236115.1	6.97235493488006	-1.75781701049533	1.42112183371197	-1.23692210533696	0.216116002522489	1	No	0	-0.254090802676579	1.32780920726251	-0.191360928427682	0.848242828957103	1	No	0
RP11-62C3.8	ENSG00000229530.1	8.51597891109848	-0.869884774808584	1.27376858650363	-0.682922144591687	0.494656040101134	1	No	0	-0.131731570137474	1.23722076103908	-0.106473779203995	0.915206458296276	1	No	0
RP11-62C7.2	ENSG00000259278.2	0	NA	NA	NA	1	1	No	0	NA	NA	NA	1	1	No	0
RP11-62E14.2	ENSG00000215297.3	1.3924699562129	4.04630027499838	3.54772602684783	1.14053346971484	0.254064116909549	1	No	0	2.07038711513445	3.65318631399353	0.566734608416721	0.570894503911626	1	No	0
RP11-62E9.2	ENSG00000286763.1	2.65969377787055	0.911406479141336	2.25981110889188	0.403310911940888	0.686719515318922	1	No	0	-0.370664689052648	2.32091413661196	-0.15970633432986	0.873112410881312	1	No	0
RP11-62F14.1	ENSG00000285984.1	0	NA	NA	NA	1	1	No	0	NA	NA	NA	1	1	No	0
RP11-62F24.1	ENSG00000230694.1	1.25994354730017	4.23696168429418	3.91286710930044	1.08282790238989	0.278884818185935	1	No	0	0	4.13641931493348	0	1	1	No	0
RP11-62G11.1	ENSG00000240265.1	2.14154633354613	4.51212221298673	2.79685455406436	1.61328454010229	0.106682703741002	1	No	0	3.18023437322758	2.8443453620982	1.11809009398268	0.263528516789531	1	No	0
RP11-62G11.2	ENSG00000240842.2	0	NA	NA	NA	1	1	No	0	NA	NA	NA	1	1	No	0
RP11-62H20.1	ENSG00000261120.1	8.24702374872893	1.6379084457163	1.23278860055752	1.32862069374714	0.18397314129219	1	No	0	1.78088870796884	1.22312108563905	1.4560199549159	0.145387103341472	1	No	0
RP11-62H7.3	ENSG00000270966.1	0.314985886825042	2.24351794338217	4.90071518486077	0.457793986949662	0.647100456225725	1	No	0	0	4.9975798104491	0	1	1	No	0
RP11-62J1.3	ENSG00000242261.1	0	NA	NA	NA	1	1	No	0	NA	NA	NA	1	1	No	0
RP11-62J1.4	ENSG00000272915.1	3.28933014768923	-0.971520647282987	2.08801205660951	-0.465284979656932	0.64172738973627	1	No	0	-5.34567069054776	2.47414657572048	-2.16061196333571	0.0307253265140845	1	No	0
RP11-62L10.1	ENSG00000230161.1	0	NA	NA	NA	1	1	No	0	NA	NA	NA	1	1	No	0
RP11-62L18.3	ENSG00000223432.1	0.620986825827306	2.24373628391297	4.86193898877266	0.461490012337521	0.644447085410939	1	No	0	2.18450959535262	4.84925869131053	0.450483204632303	0.652362061870203	1	No	0
RP11-62N21.1	ENSG00000248369.1	0.185519934619749	1.43596978159616	4.98356700673743	0.288140960010134	0.773238839993447	1	No	0	0	4.9975798104491	0	1	1	No	0
RP11-62P16.1	ENSG00000286081.1	2.89015556333831	1.33791588758445	2.24286609285963	0.596520626819332	0.550827478410029	1	No	0	-1.27338257189941	2.41789697255167	-0.526648813557833	0.598437487406901	1	No	0
RP11-630A13.4	ENSG00000280285.1	2.04253694489358	1.91148109889069	2.51039859688026	0.761425337500643	0.446403058361966	1	No	0	-0.271314792861153	2.65517311372729	-0.102183466478495	0.918611050895548	1	No	0
RP11-630C16.2	ENSG00000257239.1	0.553282116120614	1.01559430122185	4.88483818825942	0.207907460202633	0.835301224054049	1	No	0	-1.76072011996415	4.99757471653751	-0.352314916701043	0.72460210251592	1	No	0
RP11-630D10.2	ENSG00000288680.1	4.22734936578975	-1.91433910181808	1.7838564595587	-1.07314637988959	0.283205444250163	1	No	0	-1.87264519214359	1.76030603892214	-1.06381796729519	0.287411170307505	1	No	0
RP11-630D6.1	ENSG00000225846.4	0	NA	NA	NA	1	1	No	0	NA	NA	NA	1	1	No	0
RP11-630H24.3	ENSG00000259533.2	0	NA	NA	NA	1	1	No	0	NA	NA	NA	1	1	No	0
RP11-630H24.4	ENSG00000259333.1	0	NA	NA	NA	1	1	No	0	NA	NA	NA	1	1	No	0
RP11-630I5.1	ENSG00000236111.5	0.670471723378588	-2.53495930530354	4.7154837665546	-0.537582023563137	0.590865643532711	1	No	0	-0.258500177329654	4.59945626122363	-0.0562023340691326	0.955180621785547	1	No	0
RP11-631F7.1	ENSG00000224658.1	0	NA	NA	NA	1	1	No	0	NA	NA	NA	1	1	No	0
RP11-631F7.2	ENSG00000230205.1	0.728955278138558	-3.5350030205845	4.4091442192208	-0.801743568553359	0.422701307724607	1	No	0	-3.76068552396622	4.40923682142925	-0.85291075899779	0.393708794806336	1	No	0
RP11-631F7.3	ENSG00000287473.1	0.686025756064539	3.35448344833501	4.52230122338031	0.741764708417105	0.458229906497248	1	No	0	0	4.69179245596917	0	1	1	No	0
RP11-631M21.1	ENSG00000260370.2	0	NA	NA	NA	1	1	No	0	NA	NA	NA	1	1	No	0
RP11-631M21.7	ENSG00000276662.1	38.3380551001227	-0.0269525273747137	0.527623256623523	-0.051082902499776	0.959259460032617	1	No	0	-0.856776765433832	0.539275681405912	-1.58875468517361	0.112115787493174	1	No	0
RP11-631M6.2	ENSG00000250461.1	15.3349895555878	0.871846624322852	0.860463238026058	1.01322936970893	0.310950615086368	1	No	0	0.458047972314134	0.864723718593026	0.5297044159485	0.596316885739618	1	No	0
RP11-631M6.3	ENSG00000251682.1	23.7016979275427	-0.420496274326839	0.708386635486671	-0.593597130806897	0.552781600526637	1	No	0	-0.0497469917205543	0.69519962104878	-0.0715578521828103	0.942953783129818	1	No	0
RP11-631N16.2	ENSG00000257354.2	140.275703312095	-0.114790871497709	0.285152651106004	-0.402559369700673	0.687272404551813	0.917419078353763	No	0.0374322326609691	0.00537907035457437	0.282111904560312	0.0190671512531808	0.98478753616658	1	No	0
RP11-631N16.4	ENSG00000275180.1	107.927424624603	-0.305624293616143	0.351626050140508	-0.869174207923495	0.384751852477647	1	No	0	-0.648394482051512	0.352801526794511	-1.83784488673477	0.0660852652214028	1	No	0
RP11-632B21.1	ENSG00000257995.1	0	NA	NA	NA	1	1	No	0	NA	NA	NA	1	1	No	0
RP11-632B21.2	ENSG00000288102.1	0	NA	NA	NA	1	1	No	0	NA	NA	NA	1	1	No	0
RP11-632C17__A.1	ENSG00000230202.1	208.319869767003	0.166038158878089	0.257183141038991	0.645602811316921	0.518536616210907	0.848682946071416	No	0.0712545247015051	-0.0191209377380542	0.256913529022883	-0.0744255773947625	0.940671757420018	1	No	0
RP11-632F7.3	ENSG00000250906.1	1.54174244423284	2.44293747653977	3.19997745266001	0.763423340532934	0.445210964463722	1	No	0	4.12594498693877	3.085839496648	1.33705754671317	0.181203853263659	1	No	0
RP11-632F7.4	ENSG00000287182.1	1.66906750330856	3.97461470500648	3.07278148102523	1.2934908419457	0.195841349461394	1	No	0	3.18216319961802	3.09903805777428	1.02682288513212	0.304503871194446	1	No	0
RP11-632K20.2	ENSG00000254912.2	38.5387697056407	0.0512014596153154	0.552675167473457	0.0926429530919252	0.92618721882934	1	No	0	-0.789277292100115	0.563718045921728	-1.40012777275842	0.161475059707058	1	No	0
RP11-632K20.6	ENSG00000261375.1	3.71648443334455	2.39859597706548	1.96397062740592	1.22129931252262	0.221972713616987	1	No	0	1.97066434673659	1.9709802191811	0.999839738399482	0.317388071308817	1	No	0
RP11-632K20.7	ENSG00000223509.8	538.888156312223	-0.0690836961965069	0.153619834101185	-0.449705577412638	0.652922749199068	0.908599077688455	No	0.0416277083699708	0.0481389146708774	0.152178179890039	0.316332569529098	0.751750092509109	0.902098656058269	No	0.044745964188924
RP11-632K20.8	ENSG00000270789.1	0	NA	NA	NA	1	1	No	0	NA	NA	NA	1	1	No	0
RP11-632K21.3	ENSG00000232361.3	0	NA	NA	NA	1	1	No	0	NA	NA	NA	1	1	No	0
RP11-632K21.6	ENSG00000270990.1	0	NA	NA	NA	1	1	No	0	NA	NA	NA	1	1	No	0
RP11-632K21.7	ENSG00000271568.1	0	NA	NA	NA	1	1	No	0	NA	NA	NA	1	1	No	0
RP11-632K5.2	ENSG00000255440.2	1.80874267755577	3.97349703943746	2.79617534935202	1.42104716013546	0.155303049745072	1	No	0	3.48154628321016	2.80831096568865	1.23972961888728	0.215075418010266	1	No	0
RP11-632L2.2	ENSG00000278177.1	4.15278957873574	-0.808832853669535	1.63478791473275	-0.494763171650777	0.620767303734105	1	No	0	-0.976618164648958	1.63092809192976	-0.598811296145741	0.549298728631427	1	No	0
RP11-632L2.3	ENSG00000288001.1	0	NA	NA	NA	1	1	No	0	NA	NA	NA	1	1	No	0
RP11-632N2.1	ENSG00000286352.1	6.41900890974477	2.00420987260923	1.39630800726016	1.4353637322054	0.151183475246095	1	No	0	1.92206138637583	1.39210871113307	1.38068339850515	0.167376327977757	1	No	0
RP11-632P5.1	ENSG00000279205.1	2.59190204623457	0.387798143868468	2.59191580270183	0.149618341561954	0.881065736602086	1	No	0	0.32592794298632	2.58406613473892	0.12612987671047	0.899629118126749	1	No	0
RP11-633G11.1	ENSG00000248447.2	0	NA	NA	NA	1	1	No	0	NA	NA	NA	1	1	No	0
RP11-633P16.1	ENSG00000286466.1	0	NA	NA	NA	1	1	No	0	NA	NA	NA	1	1	No	0
RP11-634B22.4	ENSG00000254467.2	1.6203212140234	-3.53504851569936	3.12546586959439	-1.13104691050686	0.258035347557158	1	No	0	0.288002665702205	2.8336513816653	0.101636590713198	0.919045134635449	1	No	0
RP11-634B7.4	ENSG00000235749.3	2.12464518329125	4.24248992953417	2.85753878334921	1.48466573901115	0.137632391734806	1	No	0	3.69112165344841	2.86987082462266	1.28616299443851	0.198386182922799	1	No	0
RP11-634B7.5	ENSG00000239395.2	0	NA	NA	NA	1	1	No	0	NA	NA	NA	1	1	No	0
RP11-634H22.1	ENSG00000273391.1	117.896203861739	0.171353932729946	0.313493647291194	0.546594593576504	0.584657284212577	1	No	0	-0.389443013380306	0.316687386250563	-1.22973958006707	0.218794640140613	1	No	0
RP11-635F12.1	ENSG00000286463.1	1.0934534812867	-4.11999184480444	4.14419447166736	-0.994159871833144	0.320145040822557	1	No	0	-4.34567413412024	4.14427283590296	-1.04859749977668	0.294363407069346	1	No	0
RP11-635L1.2	ENSG00000279384.1	20.3353882924794	-1.00772710753348	0.788438267396557	-1.27813064028592	0.201203366916879	1	No	0	-0.704833991995103	0.773832441965091	-0.910835413161574	0.36238210033953	1	No	0
RP11-635L1.3	ENSG00000249609.1	8.96077454813816	0.000589153329715923	1.30532305361464	0.000451346759014534	0.999639877401641	1	No	0	-1.12768765598372	1.33737671014998	-0.843208684153959	0.399111742449184	1	No	0
RP11-635N19.2	ENSG00000267430.1	28.5761820219558	-0.448845042796588	0.65446588184245	-0.685818856642306	0.492827343837784	1	No	0	-0.562985342667485	0.652086607606371	-0.863359768626515	0.387939691950342	1	No	0
RP11-635N19.3	ENSG00000269989.1	0	NA	NA	NA	1	1	No	0	NA	NA	NA	1	1	No	0
RP11-635O16.2	ENSG00000273877.4	2.06538496132291	0.53064840915434	2.46713462533674	0.215086928659968	0.829699544834594	1	No	0	-1.36474347169379	2.61217809484187	-0.522454221015282	0.601354112549317	1	No	0
RP11-636L15.1	ENSG00000287953.1	0.629971773650084	3.23807731346943	4.84330323300335	0.668567949948797	0.503771123038752	1	No	0	0	4.9975798104491	0	1	1	No	0
RP11-636N17.1	ENSG00000262818.1	0.742079738478994	3.46306841664294	4.8348904498698	0.716266160019447	0.473827017853331	1	No	0	0	4.9975798104491	0	1	1	No	0
RP11-636N17.3	ENSG00000285593.1	0.686025756064539	3.35448344833501	4.52230122338031	0.741764708417105	0.458229906497248	1	No	0	0	4.69179245596917	0	1	1	No	0
RP11-637A17.2	ENSG00000247363.2	84.5727517425481	0.259078367256753	0.371144026966651	0.698053446728464	0.485143770091387	1	No	0	-0.25521973891862	0.374291113321352	-0.6818749626564	0.495318018346826	1	No	0
RP11-637C24.5	ENSG00000279600.1	6.47762864407733	-1.3381658330501	1.31617735807652	-1.01670631608928	0.309293160186202	1	No	0	-1.08240019404984	1.2877680514975	-0.84052418662752	0.400614546276997	1	No	0
RP11-637N19.1	ENSG00000279885.1	2.6441534545705	-0.675032398981267	1.95633957335897	-0.345048685910013	0.730057769663806	1	No	0	-0.334904518777144	1.91263126370377	-0.175101455849158	0.860999914342539	1	No	0
RP11-637O11.2	ENSG00000241882.1	1.71441288834219	-1.76350839517758	2.70527791484809	-0.651876979255422	0.51448053678524	1	No	0	-1.85413117876432	2.6867816323013	-0.690093737605393	0.490135241113837	1	No	0
RP11-637O19.2	ENSG00000235051.3	2.80743728103009	1.29668628170717	2.20711456427181	0.587502933784039	0.556865980681465	1	No	0	-1.36150878311519	2.39688643799143	-0.568032244471341	0.570013073467838	1	No	0
RP11-637O19.3	ENSG00000272162.1	0	NA	NA	NA	1	1	No	0	NA	NA	NA	1	1	No	0
RP11-638D14.1	ENSG00000271583.1	0	NA	NA	NA	1	1	No	0	NA	NA	NA	1	1	No	0
RP11-638F5.2	ENSG00000280217.1	3.53064126967157	1.17181738282526	1.75786814641266	0.66661278618458	0.505019499737176	1	No	0	0.682929191914144	1.77007248649746	0.385819901232121	0.699630055289503	1	No	0
RP11-638I2.10	ENSG00000258581.2	10.5277595820985	0.415557067660599	1.00569490036003	0.413203912550253	0.679457221806965	1	No	0	-0.838821954148955	1.04281070691771	-0.804385636419388	0.421174293931007	1	No	0
RP11-638I2.2	ENSG00000258904.1	34.9389491443703	-0.360261578002005	0.698652085314939	-0.515652333363617	0.606097252039677	1	No	0	-0.108192890384823	0.691449406342939	-0.156472605793464	0.87566051066722	1	No	0
RP11-638I2.4	ENSG00000258982.1	9.78535539974329	1.53397651347104	1.09291831581865	1.40356007513885	0.160449890979296	1	No	0	1.04844122744422	1.09961032811649	0.953466151268404	0.340353938414675	1	No	0
RP11-638I2.6	ENSG00000258504.2	0	NA	NA	NA	1	1	No	0	NA	NA	NA	1	1	No	0
RP11-638I2.8	ENSG00000258666.1	0	NA	NA	NA	1	1	No	0	NA	NA	NA	1	1	No	0
RP11-638I2.9	ENSG00000258521.1	29.1605054861669	-0.0410400521708813	0.618687613749455	-0.0663340452577751	0.947111878708646	1	No	0	0.371385648059301	0.606683133165953	0.612157529617214	0.54043353778426	1	No	0
RP11-638L3.2	ENSG00000265240.1	0	NA	NA	NA	1	1	No	0	NA	NA	NA	1	1	No	0
RP11-638L3.4	ENSG00000264104.1	0	NA	NA	NA	1	1	No	0	NA	NA	NA	1	1	No	0
RP11-638O6.1	ENSG00000249452.2	0	NA	NA	NA	1	1	No	0	NA	NA	NA	1	1	No	0
RP11-638O6.2	ENSG00000287968.1	0	NA	NA	NA	1	1	No	0	NA	NA	NA	1	1	No	0
RP11-639B1.2	ENSG00000285660.1	0	NA	NA	NA	1	1	No	0	NA	NA	NA	1	1	No	0
RP11-639B1.3	ENSG00000285798.1	0	NA	NA	NA	1	1	No	0	NA	NA	NA	1	1	No	0
RP11-639E23.1	ENSG00000283084.1	1.04151159261809	0.00802174960699669	3.61762825917607	0.00221740572339063	0.998230767658124	1	No	0	-0.262373126861736	3.6216856884305	-0.0724450295893675	0.942247750481367	1	No	0
RP11-639F1.1	ENSG00000248772.1	0	NA	NA	NA	1	1	No	0	NA	NA	NA	1	1	No	0
RP11-639F1.2	ENSG00000243518.1	0.521963727788845	-1.12604448732725	4.88615943432454	-0.230455944482071	0.817737493375374	1	No	0	-2.76066152780662	4.89236102302004	-0.564280010166231	0.572563583484629	1	No	0
RP11-639F1.3	ENSG00000242152.1	2.38765112250543	-2.01026301696099	2.41011758320907	-0.834093336759252	0.404228389652444	1	No	0	-1.37123195828407	2.31615676630773	-0.59202899312813	0.553831173764156	1	No	0
RP11-639F2.1	ENSG00000286630.1	0.364470784376324	-2.53498207194636	4.89224002455696	-0.518163879781415	0.604343933806878	1	No	0	-2.76066299422864	4.89236221203824	-0.564280172763109	0.572563472845188	1	No	0
RP11-63A11.1	ENSG00000250781.2	1.25583672026117	-2.5350464086021	3.44097855323967	-0.736722525112911	0.461291105860748	1	No	0	1.28835415188069	3.17826884232036	0.405363490566173	0.685210343429117	1	No	0
RP11-63A11.2	ENSG00000285454.1	15.0205498447641	0.331900023653847	0.936444870837185	0.354425587655926	0.723019961342951	1	No	0	0.400953082608582	0.929709168828304	0.431267213502794	0.666274086967588	1	No	0
RP11-63A2.2	ENSG00000272592.1	0.728968987524467	-3.53501048193524	4.83876899380726	-0.730559877204183	0.465048026906434	1	No	0	-3.76070389231833	4.83888984583358	-0.777183199480435	0.437050692828019	1	No	0
RP11-63A23.2	ENSG00000259350.2	0.182235392188162	-1.53502656316066	4.9974546017882	-0.307161682391551	0.758720309617963	1	No	0	-1.76069499825251	4.99757941703981	-0.352309558553331	0.72460612043863	1	No	0
RP11-63C8.1	ENSG00000255132.1	0	NA	NA	NA	1	1	No	0	NA	NA	NA	1	1	No	0
RP11-63D14.1	ENSG00000255477.1	0	NA	NA	NA	1	1	No	0	NA	NA	NA	1	1	No	0
RP11-63E16.1	ENSG00000240477.1	0	NA	NA	NA	1	1	No	0	NA	NA	NA	1	1	No	0
RP11-63E5.1	ENSG00000254104.2	0	NA	NA	NA	1	1	No	0	NA	NA	NA	1	1	No	0
RP11-63E5.6	ENSG00000249868.5	0	NA	NA	NA	1	1	No	0	NA	NA	NA	1	1	No	0
RP11-63E9.1	ENSG00000259828.1	0	NA	NA	NA	1	1	No	0	NA	NA	NA	1	1	No	0
RP11-63E9.2	ENSG00000286452.1	0.371039869239497	2.45827740891077	4.88484453410874	0.503245782285535	0.614791480177433	1	No	0	0	4.9975798104491	0	1	1	No	0
RP11-63G10.2	ENSG00000231740.1	0.650390217733907	2.45775400269246	4.76429761715719	0.515869116539151	0.605945825329582	1	No	0	2.06543518979206	4.77661631530509	0.43240550495422	0.665446717813158	1	No	0
RP11-63G10.3	ENSG00000272226.1	2.88511546333554	-1.74758746048251	2.13386082731269	-0.818979119028752	0.412798327120186	1	No	0	0.4316491145296	1.91485023485037	0.225421866772432	0.821651102145736	1	No	0
RP11-63G10.4	ENSG00000283445.1	2.67660863751133	1.16123995253592	2.11917575347951	0.547967742000285	0.583714052703018	1	No	0	-1.275485494507	2.29845393571997	-0.55493193693589	0.578941216157718	1	No	0
RP11-63I8.1	ENSG00000279829.1	3.33019292002095	0.325744662482771	1.73664620507425	0.187571113523865	0.851212872351746	1	No	0	-0.334270148031688	1.76261353445604	-0.189644605296218	0.849587631461464	1	No	0
RP11-63K6.5	ENSG00000219240.2	0	NA	NA	NA	1	1	No	0	NA	NA	NA	1	1	No	0
RP11-63L7.6	ENSG00000288009.1	77.4757675920396	0.398005832836943	0.38582887478535	1.03156051515939	0.302278045509026	1	No	0	0.254752705897863	0.384922683394718	0.661828249899804	0.508081299117969	1	No	0
RP11-63M22.1	ENSG00000260558.2	29.5186804673515	-0.747972130548864	0.67487709190731	-1.10830866763454	0.267728533428877	1	No	0	-0.0917174564176683	0.657232207775259	-0.139551067845767	0.889014704381225	1	No	0
RP11-63M22.2	ENSG00000260465.1	0	NA	NA	NA	1	1	No	0	NA	NA	NA	1	1	No	0
RP11-63M22.3	ENSG00000287965.1	35.8547242731146	0.373107625019001	0.606195608657693	0.615490478139849	0.538230855672601	1	No	0	-0.019694083847586	0.608703172377556	-0.0323541665975916	0.974189613090848	1	No	0
RP11-63N3.1	ENSG00000264693.1	0	NA	NA	NA	1	1	No	0	NA	NA	NA	1	1	No	0
RP11-63N3.2	ENSG00000271702.1	0	NA	NA	NA	1	1	No	0	NA	NA	NA	1	1	No	0
RP11-63N3.3	ENSG00000286727.1	0	NA	NA	NA	1	1	No	0	NA	NA	NA	1	1	No	0
RP11-63P12.2	ENSG00000233933.2	0.27935034849441	0	4.99745499514106	0	1	1	No	0	2.06510853834858	4.89693225541524	0.421714745198874	0.673233240453574	1	No	0
RP11-63P12.7	ENSG00000235523.1	0	NA	NA	NA	1	1	No	0	NA	NA	NA	1	1	No	0
RP11-640A1.3	ENSG00000267341.1	0.650390217733907	2.45775400269246	4.76429761715719	0.515869116539151	0.605945825329582	1	No	0	2.06543518979206	4.77661631530509	0.43240550495422	0.665446717813158	1	No	0
RP11-640A1.4	ENSG00000267487.1	0	NA	NA	NA	1	1	No	0	NA	NA	NA	1	1	No	0
RP11-640B6.1	ENSG00000248466.1	0.643821132870734	-2.53495752882089	4.78280497026563	-0.530014822803889	0.596101653654827	1	No	0	-0.377237130857444	4.67763000033532	-0.0806470650372948	0.935722635590371	1	No	0
RP11-640F22.1	ENSG00000286481.1	5.80090915711795	-3.60539955023185	1.69604295563415	-2.12577136578702	0.0335223013446368	1	No	0	-1.44406762523417	1.41547782803131	-1.0201979830674	0.307634574003798	1	No	0
RP11-640G3.1	ENSG00000288528.1	0	NA	NA	NA	1	1	No	0	NA	NA	NA	1	1	No	0
RP11-640I15.1	ENSG00000266261.1	7.72453136247072	-0.223569630331877	1.19947826205186	-0.186389063816324	0.85213966797047	1	No	0	0.744239210411205	1.15395649660115	0.644945639288203	0.518962414207709	1	No	0
RP11-640I15.2	ENSG00000267227.1	0	NA	NA	NA	1	1	No	0	NA	NA	NA	1	1	No	0
RP11-640I2.2	ENSG00000285934.1	0	NA	NA	NA	1	1	No	0	NA	NA	NA	1	1	No	0
RP11-640I2.3	ENSG00000287020.1	0	NA	NA	NA	1	1	No	0	NA	NA	NA	1	1	No	0
RP11-640L9.2	ENSG00000281100.1	0	NA	NA	NA	1	1	No	0	NA	NA	NA	1	1	No	0
RP11-640M9.4	ENSG00000277655.1	1.09998143799215	-0.990274992042644	3.73196395553421	-0.265349559599616	0.790740189312721	1	No	0	-3.76066479526448	3.87779970546875	-0.969793460441219	0.332149453178525	1	No	0
RP11-640N11.2	ENSG00000250493.2	6.18640390910802	1.94624104749279	1.37728634699708	1.41309833771039	0.157626811941187	1	No	0	-0.332395392204526	1.47063281352423	-0.226022015249321	0.821184297654417	1	No	0
RP11-640N20.1	ENSG00000264300.1	3.77689741949817	-0.55696855215583	1.88098392275147	-0.296104897771326	0.767149973743391	1	No	0	0.350959889696248	1.82050213135066	0.192781916402298	0.847129766443884	1	No	0
RP11-640N20.4	ENSG00000278867.1	23.0006072378032	1.75479296309361	0.74856829196121	2.34419889532876	0.0190679999328292	1	No	0	1.611844470577	0.747263538958708	2.1569960081594	0.0310059754760249	1	No	0
RP11-640N20.5	ENSG00000264497.1	0.558700696988819	0	4.99745499511571	0	1	1	No	0	3.06216483647442	4.84132187293677	0.632505938841222	0.527056329010961	1	No	0
RP11-640N20.6	ENSG00000264164.1	0.371039869239497	2.45827740891077	4.88484453410874	0.503245782285535	0.614791480177433	1	No	0	0	4.9975798104491	0	1	1	No	0
RP11-640N20.8	ENSG00000266379.6	1.11311960771849	4.048296199608	4.12079493114613	0.982406615046489	0.325899568712999	1	No	0	0	4.32909319065421	0	1	1	No	0
RP11-640N20.9	ENSG00000263369.6	0.314985886825042	2.24351794338217	4.90071518486077	0.457793986949662	0.647100456225725	1	No	0	0	4.9975798104491	0	1	1	No	0
RP11-641A6.3	ENSG00000257700.1	0	NA	NA	NA	1	1	No	0	NA	NA	NA	1	1	No	0
RP11-641A6.5	ENSG00000257616.1	0	NA	NA	NA	1	1	No	0	NA	NA	NA	1	1	No	0
RP11-641A6.8	ENSG00000257343.1	0	NA	NA	NA	1	1	No	0	NA	NA	NA	1	1	No	0
RP11-641C17.3	ENSG00000225673.3	7.50156711733311	-0.814116717349546	1.47730784261874	-0.551081293866556	0.581577948036229	1	No	0	-1.01722213510601	1.4763173355338	-0.689026749616954	0.490806434265252	1	No	0
RP11-641C17.4	ENSG00000240097.1	4.2854267180692	-0.341848502542847	1.630404831842	-0.20967093317347	0.833924513217186	1	No	0	0.658409591353349	1.56698372436086	0.420176407142901	0.674356588582127	1	No	0
RP11-641J8.1	ENSG00000279422.1	2.41600638647859	1.21166715305738	2.37276774194841	0.510655607641739	0.60959223054159	1	No	0	-3.76072294624674	2.73863250417924	-1.37321197367947	0.16968645840949	1	No	0
RP11-641J8.2	ENSG00000280116.2	10.2795384918468	-0.695600487808757	1.06768207652622	-0.651505259011132	0.514720383379057	1	No	0	-1.0784988253345	1.07390667382705	-1.00427611785955	0.315245541655439	1	No	0
RP11-641J8.4	ENSG00000288053.1	0	NA	NA	NA	1	1	No	0	NA	NA	NA	1	1	No	0
RP11-642A1.1	ENSG00000280326.1	18.3314343653608	-0.340937678563861	0.824065788650392	-0.413726286492525	0.679074573756051	1	No	0	-0.462973597566439	0.821406718800214	-0.563635026315198	0.573002544178589	1	No	0
RP11-642A1.2	ENSG00000279766.1	16.5875785968234	0.331504461595441	0.826253006121458	0.401214227530097	0.688262406661546	1	No	0	0.469309563934827	0.817789841446171	0.573875511959044	0.56605204516243	1	No	0
RP11-642C21.1	ENSG00000286617.1	0	NA	NA	NA	1	1	No	0	NA	NA	NA	1	1	No	0
RP11-642C5.1	ENSG00000271156.1	0.364470784376324	-2.53498207194636	4.89224002455696	-0.518163879781415	0.604343933806878	1	No	0	-2.76066299422864	4.89236221203824	-0.564280172763109	0.572563472845188	1	No	0
RP11-642C5.2	ENSG00000286984.1	0.594336235319452	2.24354522492624	4.90071301863872	0.457799756156591	0.647096311012274	1	No	0	2.06510610796191	4.89693020161871	0.421714425759893	0.673233473643516	1	No	0
RP11-642D21.1	ENSG00000254141.1	6.12034802956572	-1.04435384592409	1.40218762801735	-0.744803209682271	0.456390694270553	1	No	0	0.146217560648685	1.33121300524944	0.109837839678622	0.912537980861196	1	No	0
RP11-642D21.2	ENSG00000253420.1	4.47661777494969	-1.07370780717838	1.62114384955773	-0.662314949701285	0.507769397831218	1	No	0	-0.0353253548012112	1.54526810167712	-0.0228603403919822	0.981761675903699	1	No	0
RP11-642D6.1	ENSG00000270335.1	0	NA	NA	NA	1	1	No	0	NA	NA	NA	1	1	No	0
RP11-642E20.2	ENSG00000248639.2	0	NA	NA	NA	1	1	No	0	NA	NA	NA	1	1	No	0
RP11-642E20.3	ENSG00000249531.2	1.53912959453617	-4.12000913043985	3.19071197600512	-1.29125071815421	0.196616753379556	1	No	0	-1.298504504717	2.96386660109385	-0.438111655982687	0.661305345321709	1	No	0
RP11-642E20.5	ENSG00000250642.3	0	NA	NA	NA	1	1	No	0	NA	NA	NA	1	1	No	0
RP11-642M2.1	ENSG00000264622.1	0	NA	NA	NA	1	1	No	0	NA	NA	NA	1	1	No	0
RP11-642M2.4	ENSG00000285559.1	1.04151159261809	0.00802174960699669	3.61762825917607	0.00221740572339063	0.998230767658124	1	No	0	-0.262373126861736	3.6216856884305	-0.0724450295893675	0.942247750481367	1	No	0
RP11-642N14.4	ENSG00000287398.1	0	NA	NA	NA	1	1	No	0	NA	NA	NA	1	1	No	0
RP11-642N5.2	ENSG00000287745.1	0	NA	NA	NA	1	1	No	0	NA	NA	NA	1	1	No	0
RP11-643A5.1	ENSG00000259301.2	0	NA	NA	NA	1	1	No	0	NA	NA	NA	1	1	No	0
RP11-643A5.2	ENSG00000259669.6	0.314985886825042	2.24351794338217	4.90071518486077	0.457793986949662	0.647100456225725	1	No	0	0	4.9975798104491	0	1	1	No	0
RP11-643A5.3	ENSG00000280362.1	0	NA	NA	NA	1	1	No	0	NA	NA	NA	1	1	No	0
RP11-643C9.1	ENSG00000260348.1	0	NA	NA	NA	1	1	No	0	NA	NA	NA	1	1	No	0
RP11-643C9.2	ENSG00000260679.1	0	NA	NA	NA	1	1	No	0	NA	NA	NA	1	1	No	0
RP11-643E14.2	ENSG00000285287.1	15.3758268446761	-0.429400718107777	0.901446058179754	-0.476346548095007	0.633827508426652	1	No	0	0.345755671178825	0.874927326626619	0.3951821604566	0.692708457370843	1	No	0
RP11-643E14.3	ENSG00000286547.1	0.463493882414785	1.31659709763504	4.99150373102472	0.263767627669339	0.791958980779082	1	No	0	2.18460796126697	4.88811464361238	0.446922406806015	0.654931085072547	1	No	0
RP11-643E20.1	ENSG00000286755.1	22.5014492787966	-0.792386437710779	0.77153806862687	-1.02702182812705	0.304410185808541	1	No	0	-0.155459661030595	0.751491973834745	-0.206868025798478	0.836112928075686	1	No	0
RP11-643G16.3	ENSG00000259502.1	21.9404121689727	-0.139527361696554	0.744811794631996	-0.187332374033487	0.851400041459168	1	No	0	0.431763204563274	0.728003834770175	0.593078200885546	0.553128818481575	1	No	0
RP11-643G16.4	ENSG00000259648.1	8.87560693843074	0.157180139253757	1.09485853900885	0.14356205267947	0.885846307747411	1	No	0	-1.63948316755105	1.17095950255006	-1.40011944390959	0.161477553390318	1	No	0
RP11-643G5.1	ENSG00000279248.1	0.371039869239497	2.45827740891077	4.88484453410874	0.503245782285535	0.614791480177433	1	No	0	0	4.9975798104491	0	1	1	No	0
RP11-643G5.2	ENSG00000279697.1	0	NA	NA	NA	1	1	No	0	NA	NA	NA	1	1	No	0
RP11-643G5.4	ENSG00000279056.1	0	NA	NA	NA	1	1	No	0	NA	NA	NA	1	1	No	0
RP11-643G5.5	ENSG00000280201.1	0	NA	NA	NA	1	1	No	0	NA	NA	NA	1	1	No	0
RP11-643G5.6	ENSG00000255429.1	0.314985886825042	2.24351794338217	4.90071518486077	0.457793986949662	0.647100456225725	1	No	0	0	4.9975798104491	0	1	1	No	0
RP11-643G5.7	ENSG00000279045.1	0	NA	NA	NA	1	1	No	0	NA	NA	NA	1	1	No	0
RP11-643M14.1	ENSG00000259251.2	4.42046451131011	1.93708011187909	1.60195872915443	1.20919476677252	0.226588027773347	1	No	0	0.283689272170915	1.66780053955237	0.170097841704175	0.86493319085296	1	No	0
RP11-643N23.1	ENSG00000253198.1	0	NA	NA	NA	1	1	No	0	NA	NA	NA	1	1	No	0
RP11-643N23.2	ENSG00000253845.1	0	NA	NA	NA	1	1	No	0	NA	NA	NA	1	1	No	0
RP11-644A7.2	ENSG00000278971.1	3.9864973218325	-0.0576867749625314	1.91244391884759	-0.0301639040988415	0.975936335780027	1	No	0	0.741074197919507	1.86674340591891	0.396987714310265	0.691376520358628	1	No	0
RP11-644A7.3	ENSG00000286642.1	1.96709893694283	-1.76675355962422	2.87516220017987	-0.614488309394749	0.53889269599358	1	No	0	-0.95970157191888	2.77474692647773	-0.345869946826872	0.729440455289029	1	No	0
RP11-644F5.10	ENSG00000258311.5	82.7288298948661	0.340896622736656	0.389077315946659	0.876166789387927	0.380939368046734	1	No	0	0.478497683262883	0.385479119735111	1.24130636074839	0.214492595822043	1	No	0
RP11-644F5.11	ENSG00000258056.2	360.536143736426	0.153778497479821	0.184500374934523	0.833486097436903	0.404570635379974	0.788187382010374	No	0.103370521978828	0.116639488125474	0.18354478889855	0.635482428160592	0.525113823501522	0.789275521053577	No	0.102771366390392
RP11-644F5.12	ENSG00000257384.1	7.52462347290452	0.13000817469951	1.21259405511401	0.10721492007256	0.914618479150761	1	No	0	0.734852569059468	1.18286838063358	0.621246269737855	0.534437600048111	1	No	0
RP11-644F5.16	ENSG00000258921.1	0.364484493762234	-2.53503140279492	4.89223638793533	-0.518174348452688	0.604336630361979	1	No	0	-2.76071232569324	4.89235857532578	-0.564290675588799	0.572556326193428	1	No	0
RP11-644F5.17	ENSG00000270458.1	0	NA	NA	NA	1	1	No	0	NA	NA	NA	1	1	No	0
RP11-644L4.1	ENSG00000255605.1	0	NA	NA	NA	1	1	No	0	NA	NA	NA	1	1	No	0
RP11-644N4.1	ENSG00000273219.1	0	NA	NA	NA	1	1	No	0	NA	NA	NA	1	1	No	0
RP11-645C24.4	ENSG00000257408.2	1.09484205676424	3.60961399724282	3.53973386710852	1.01974163390746	0.307851010603107	1	No	0	2.07054659047312	3.62976472192014	0.57043548248984	0.568382369356932	1	No	0
RP11-645C24.5	ENSG00000260306.1	19.5711249916339	-0.26633446965131	0.777214213208802	-0.342678331308074	0.73184046588574	1	No	0	0.612887285524309	0.751465834358492	0.815589022816341	0.414735229846226	1	No	0
RP11-645C24.6	ENSG00000276721.1	0.679456671201366	-0.197985679489168	4.57389330093891	-0.0432860293108557	0.965473527779605	1	No	0	-2.76066364211568	4.67760897224797	-0.590186922099423	0.555065338907661	1	No	0
RP11-645I23.1	ENSG00000286890.1	6.52109631266709	-0.656993829244477	1.39845108777056	-0.469801078485964	0.638497143813076	1	No	0	-0.131383581239608	1.36605449304859	-0.0961774086672064	0.923379672897174	1	No	0
RP11-645N11.3	ENSG00000236226.1	0.27935034849441	0	4.99745499514106	0	1	1	No	0	2.06510853834858	4.89693225541524	0.421714745198874	0.673233240453574	1	No	0
RP11-646D13.1	ENSG00000213587.3	3.20455882502462	2.46023148484573	2.20476451099189	1.11587041272671	0.264477608223023	1	No	0	1.21200473632182	2.24583209853579	0.539668453893772	0.589425699027716	1	No	0
RP11-646E18.3	ENSG00000243378.1	0	NA	NA	NA	1	1	No	0	NA	NA	NA	1	1	No	0
RP11-646E18.4	ENSG00000260377.1	13.9189804875765	-0.562471026828801	0.920707235503466	-0.610911921987045	0.54125789173756	1	No	0	-0.203298648493215	0.903073379244899	-0.225118637273089	0.821886982627343	1	No	0
RP11-646I19.1	ENSG00000283657.1	0	NA	NA	NA	1	1	No	0	NA	NA	NA	1	1	No	0
RP11-646I6.3	ENSG00000283156.1	96.2432103047337	-0.187938305717545	0.371580800875262	-0.505780452797494	0.613010782291964	1	No	0	-0.437736936978825	0.371807793320723	-1.17732049957659	0.239067607817162	1	No	0
RP11-646I6.5	ENSG00000269921.1	59.2469382673412	-0.5157681780977	0.452362502073897	-1.14016563206082	0.254217302743172	1	No	0	-0.221896661818292	0.444920387880708	-0.498733409083036	0.617967205163992	1	No	0
RP11-646I6.6	ENSG00000270147.1	23.5025894483182	0.155642691566903	0.726656853607449	0.214190082697526	0.830398829491189	1	No	0	0.546894270508563	0.71485338879435	0.765043964372805	0.444245365588913	1	No	0
RP11-646J21.4	ENSG00000254619.1	0.686025756064539	3.35448344833501	4.52230122338031	0.741764708417105	0.458229906497248	1	No	0	0	4.69179245596917	0	1	1	No	0
RP11-646J21.6	ENSG00000255272.1	0.306000939002264	0	4.99745499513702	0	1	1	No	0	2.18460944413992	4.88811578481548	0.446922605828246	0.654930941368592	1	No	0
RP11-646J21.7	ENSG00000255161.1	0.371039869239497	2.45827740891077	4.88484453410874	0.503245782285535	0.614791480177433	1	No	0	0	4.9975798104491	0	1	1	No	0
RP11-647F2.2	ENSG00000266106.1	0	NA	NA	NA	1	1	No	0	NA	NA	NA	1	1	No	0
RP11-647K16.1	ENSG00000272979.1	9.44184468097984	-0.5051919285475	1.07815890310499	-0.46856908299194	0.639377680651098	1	No	0	-0.387470816446504	1.06503834772642	-0.363809263087713	0.71600044504405	1	No	0
RP11-647P12.1	ENSG00000250344.1	2.39145369658395	-0.674531121920207	2.19656979506545	-0.307083855671478	0.758779545724719	1	No	0	-0.850606403599853	2.19242483815204	-0.38797517196385	0.698034407205287	1	No	0
RP11-647P12.2	ENSG00000271302.1	0	NA	NA	NA	1	1	No	0	NA	NA	NA	1	1	No	0
RP11-648J7.1	ENSG00000286345.1	0	NA	NA	NA	1	1	No	0	NA	NA	NA	1	1	No	0
RP11-648K4.2	ENSG00000259560.2	1.27137704356121	3.35385205284848	3.10933744826903	1.07863881249543	0.280748772071808	1	No	0	3.12576549237065	3.10936151591773	1.00527567359696	0.314764125412845	1	No	0
RP11-648L3.2	ENSG00000253116.1	1.94429204867122	-0.191261224303235	2.5965882761873	-0.073658664354779	0.94128199046385	1	No	0	-0.31701389440524	2.58924895777979	-0.122434690357883	0.902554766233378	1	No	0
RP11-648M2.1	ENSG00000250455.1	2.65953901803688	0.53810961695356	1.92321201696913	0.279797345381395	0.779632988472287	1	No	0	-1.06946334430904	2.03231362551983	-0.52622948096187	0.598728772923931	1	No	0
RP11-648O15.2	ENSG00000279836.1	3.92940727612419	-1.00643639531958	1.84718416038446	-0.544848974403349	0.585857392443523	1	No	0	0.248599624331844	1.75980762680508	0.14126522725849	0.887660418723434	1	No	0
RP11-649A16.1	ENSG00000243620.2	0.643834842256643	-2.53500662214727	4.78276442353759	-0.530029580731941	0.596091421580651	1	No	0	-0.377286119473505	4.67758852939043	-0.0806582530940728	0.93571373779912	1	No	0
RP11-649A18.3	ENSG00000279035.1	79.0729782587199	-0.872405450184024	0.457651664320959	-1.90626521915627	0.0566158043532445	1	No	0	-0.411175017235664	0.4497222872761	-0.91428650273503	0.36056632091061	1	No	0
RP11-649A18.4	ENSG00000263786.1	41.0823512023792	-0.251305093322175	0.55286188623527	-0.454553116391229	0.64943077047812	1	No	0	-0.0859096206638217	0.546627096940224	-0.157163121156462	0.875116292108503	1	No	0
RP11-649A18.5	ENSG00000265800.1	26.7068154645415	-0.0379949293794798	0.711384029647158	-0.0534098711751022	0.957405340379802	1	No	0	0.448576204393738	0.698744770735241	0.641974327652902	0.520889851976594	1	No	0
RP11-649E7.5	ENSG00000258377.1	0	NA	NA	NA	1	1	No	0	NA	NA	NA	1	1	No	0
RP11-649E7.7	ENSG00000258450.1	19.6810186855589	-0.722994804212784	0.767373671867109	-0.942167852141257	0.346106710077734	1	No	0	-0.523362190877846	0.755822124580157	-0.692440951194123	0.488660456175712	1	No	0
RP11-649E7.8	ENSG00000278009.1	39.4144772040527	-0.125430224932148	0.582474028031224	-0.215340459652949	0.829501887232074	1	No	0	0.230906818056149	0.573696664579732	0.402489385615136	0.687323898463273	1	No	0
RP11-649G15.2	ENSG00000253582.1	11.4357424782636	0.387442777919909	0.950905006778964	0.407446353902698	0.683680187618536	1	No	0	-1.25607100939674	1.00629324604037	-1.24821568100473	0.211952082889433	1	No	0
RP11-64B16.2	ENSG00000213144.2	26.1728200898978	0.259640820188003	0.742811033351238	0.34953818472057	0.726685309099348	1	No	0	0.297977135026325	0.738383057432984	0.403553591901545	0.686541018033156	1	No	0
RP11-64B16.3	ENSG00000256884.1	2.61751657344856	-0.674632548458188	2.14877346244412	-0.313961690354659	0.753550135279031	1	No	0	-0.373200632312476	2.1113032927979	-0.176763155528408	0.859694430895763	1	No	0
RP11-64B16.4	ENSG00000256609.1	2.47265902545709	-0.0898568596254354	2.09480745273074	-0.0428950448444797	0.965785198758036	1	No	0	0.529854182152906	2.03892879469109	0.259868899557712	0.794964901840282	1	No	0
RP11-64B16.5	ENSG00000256311.1	0	NA	NA	NA	1	1	No	0	NA	NA	NA	1	1	No	0
RP11-64C12.1	ENSG00000280302.1	0.629971773650084	3.23807731346943	4.84330323300335	0.668567949948797	0.503771123038752	1	No	0	0	4.9975798104491	0	1	1	No	0
RP11-64C12.3	ENSG00000267733.5	4.20132095055838	-0.921826996839176	1.90953425113437	-0.482749652849409	0.629273503123406	1	No	0	-3.08514900940596	2.09614956750381	-1.47181721058192	0.141070244761575	1	No	0
RP11-64C12.4	ENSG00000267643.1	0.364470784376324	-2.53498207194636	4.89224002455696	-0.518163879781415	0.604343933806878	1	No	0	-2.76066299422864	4.89236221203824	-0.564280172763109	0.572563472845188	1	No	0
RP11-64C12.5	ENSG00000279285.1	0	NA	NA	NA	1	1	No	0	NA	NA	NA	1	1	No	0
RP11-64C12.6	ENSG00000267247.1	9.68973442077936	1.14752551756103	1.11721592896915	1.02712957075348	0.304359456100536	1	No	0	-0.774791200225978	1.17864222977412	-0.657359104106138	0.510950040987246	1	No	0
RP11-64C12.8	ENSG00000267069.1	0.670471723378588	-2.53495930530354	4.7154837665546	-0.537582023563137	0.590865643532711	1	No	0	-0.258500177329654	4.59945626122363	-0.0562023340691326	0.955180621785547	1	No	0
RP11-64D22.1	ENSG00000242097.1	0	NA	NA	NA	1	1	No	0	NA	NA	NA	1	1	No	0
RP11-64D22.5	ENSG00000250271.2	0.735510653615821	0.0139790147740797	4.42641443736594	0.00315808991044189	0.997480213007361	1	No	0	-2.76066520404725	4.55037443377551	-0.606689678887961	0.544056872953309	1	No	0
RP11-64D24.2	ENSG00000256947.1	0	NA	NA	NA	1	1	No	0	NA	NA	NA	1	1	No	0
RP11-64D24.4	ENSG00000256195.3	2.00612320474683	2.16482601131369	2.70874099092993	0.799200078029791	0.424174406717399	1	No	0	-2.76068289676498	3.03321494100714	-0.910150764274003	0.362743005765352	1	No	0
RP11-64I5.1	ENSG00000280451.1	0	NA	NA	NA	1	1	No	0	NA	NA	NA	1	1	No	0
RP11-64I5.2	ENSG00000287683.1	14.6420386984604	-0.772839706931719	0.959242308255033	-0.80567725201529	0.420428969259978	1	No	0	0.135133381408112	0.927079367780135	0.145762473100534	0.884108901554563	1	No	0
RP11-64I5.3	ENSG00000288085.1	5.55567644659699	-0.996956605577842	1.37288302665237	-0.726177384542962	0.467730034198312	1	No	0	-0.912429526925516	1.35435245870734	-0.673701680134569	0.500500993493057	1	No	0
RP11-64I8.1	ENSG00000286286.1	0.371039869239497	2.45827740891077	4.88484453410874	0.503245782285535	0.614791480177433	1	No	0	0	4.9975798104491	0	1	1	No	0
RP11-64J4.4	ENSG00000285760.1	0.364470784376324	-2.53498207194636	4.89224002455696	-0.518163879781415	0.604343933806878	1	No	0	-2.76066299422864	4.89236221203824	-0.564280172763109	0.572563472845188	1	No	0
RP11-64K10.1	ENSG00000259227.2	0.364470784376324	-2.53498207194636	4.89224002455696	-0.518163879781415	0.604343933806878	1	No	0	-2.76066299422864	4.89236221203824	-0.564280172763109	0.572563472845188	1	No	0
RP11-64K12.1	ENSG00000244251.1	0.983041747244025	2.45378877830784	4.1069267244857	0.597475665606165	0.550189849043876	1	No	0	3.18593941224251	4.04913090030101	0.786820552530339	0.431386920450607	1	No	0
RP11-64K12.4	ENSG00000259368.1	0	NA	NA	NA	1	1	No	0	NA	NA	NA	1	1	No	0
RP11-64K12.8	ENSG00000259211.1	13.087474956361	-1.32146885458861	1.26257592241597	-1.04664506199354	0.295263310541796	1	No	0	-1.33480755360224	1.25586823560604	-1.062856369608	0.287847091660523	1	No	0
RP11-64K12.9	ENSG00000259364.1	17.0261648500708	-1.17546944163278	0.950613194492815	-1.23653810870986	0.216258609400649	1	No	0	-0.257883373843772	0.919049397407915	-0.280597946716581	0.779018791071206	1	No	0
RP11-64P15.1	ENSG00000287700.1	0	NA	NA	NA	1	1	No	0	NA	NA	NA	1	1	No	0
RP11-650B11.1	ENSG00000286648.1	0	NA	NA	NA	1	1	No	0	NA	NA	NA	1	1	No	0
RP11-650J17.2	ENSG00000249373.2	7.93379113854111	-0.897201781212322	1.17838711149462	-0.761381189984624	0.446429419156358	1	No	0	-0.902109143580599	1.16782788282004	-0.772467550100116	0.439837559002075	1	No	0
RP11-650K20.2	ENSG00000257754.1	11.5523147811203	1.60777953447851	1.07231455714931	1.49935438604201	0.133781720265149	1	No	0	0.776114651113114	1.08635748900774	0.71441920267149	0.474968001354065	1	No	0
RP11-650K20.3	ENSG00000257327.1	2.21655188168916	-0.180131950518016	2.37215893308861	-0.0759358692225061	0.939470119718259	1	No	0	1.12717126610671	2.26797927460629	0.49699363602094	0.619193539113113	1	No	0
RP11-650L12.1	ENSG00000259474.1	16.859640950482	0.194812820897294	0.980952020242527	0.198595667144993	0.842579043219904	1	No	0	0.366170377988452	0.973116722593565	0.376286183853186	0.706704149526805	1	No	0
RP11-650L12.2	ENSG00000261762.1	271.470268514837	-0.0988731874697367	0.230081165053371	-0.429731775075119	0.667390766547196	0.91306132229829	No	0.0395000537456258	-0.233819543044132	0.229549101737581	-1.0186036071334	0.308391191120919	1	No	0
RP11-650L12.4	ENSG00000279373.1	19.0391533714148	0.739712586787135	0.846025073908293	0.874338845975288	0.381933750269813	1	No	0	0.0746090507357817	0.854729794106965	0.087289633811975	0.930441293589204	1	No	0
RP11-650P15.1	ENSG00000266521.1	4.41223188113936	-0.735200682629655	1.76521507074253	-0.416493545072895	0.677048889778667	1	No	0	-0.305669716301933	1.73115451441594	-0.176569863496593	0.859846267547226	1	No	0
RP11-651C2.1	ENSG00000287999.1	1.39942700151715	-4.11997799643048	3.21568315941271	-1.28121391075821	0.200118541347184	1	No	0	-1.8506052106373	3.043638875133	-0.608023910378143	0.543171615770495	1	No	0
RP11-651H2.1	ENSG00000276897.1	0	NA	NA	NA	1	1	No	0	NA	NA	NA	1	1	No	0
RP11-651J20.1	ENSG00000241776.1	1.23817107757609	-0.188493115211629	3.42885335123079	-0.0549726383439434	0.95616026225858	1	No	0	0.622872610368039	3.34442771402932	0.186241911510059	0.852255058243742	1	No	0
RP11-651K21.1	ENSG00000271624.1	0	NA	NA	NA	1	1	No	0	NA	NA	NA	1	1	No	0
RP11-651L5.2	ENSG00000258355.1	14.652390061225	-0.340947406795725	0.931325536333901	-0.366088326255759	0.714299168094799	1	No	0	-0.166310680003182	0.920473821808287	-0.180679424077984	0.856619210171767	1	No	0
RP11-651L5.3	ENSG00000277715.1	37.6181426492455	0.981245027913337	0.584524909745475	1.67870523831159	0.0932095045486814	1	No	0	0.962236352308852	0.58179729718828	1.65390309813945	0.0981472030723736	1	No	0
RP11-651P23.5	ENSG00000242791.2	11.069631034698	-0.495626252465138	1.03919660796196	-0.476932130713115	0.633410451225094	1	No	0	-0.0918712088396343	1.0185526964991	-0.09019779649635	0.928130035332552	1	No	0
RP11-652G5.2	ENSG00000262187.2	0.364470784376324	-2.53498207194636	4.89224002455696	-0.518163879781415	0.604343933806878	1	No	0	-2.76066299422864	4.89236221203824	-0.564280172763109	0.572563472845188	1	No	0
RP11-652P10.2	ENSG00000285974.1	5.74375602476812	1.09228138052294	1.34577066878733	0.811640055662083	0.416998200012431	1	No	0	-0.317323188866221	1.39876442815151	-0.226859635889918	0.820532889638998	1	No	0
RP11-653B10.1	ENSG00000253503.6	0	NA	NA	NA	1	1	No	0	NA	NA	NA	1	1	No	0
RP11-654A16.1	ENSG00000259621.1	7.04500459638407	0.278902967460914	1.49599065532164	0.186433629427284	0.85210472223095	1	No	0	1.05266509529107	1.46571330355789	0.718193041392079	0.472638267955347	1	No	0
RP11-654A16.3	ENSG00000259475.1	4.95361181885014	0.738382247501693	1.70651071118829	0.432685387006764	0.665243347374553	1	No	0	-1.53431707946768	1.82191703246973	-0.842144319485181	0.399707176201417	1	No	0
RP11-654C20.1	ENSG00000279497.1	0.364484493762234	-2.53503140279492	4.89223638793533	-0.518174348452688	0.604336630361979	1	No	0	-2.76071232569324	4.89235857532578	-0.564290675588799	0.572556326193428	1	No	0
RP11-654C22.1	ENSG00000239568.1	1.31599752971462	4.29761599115029	3.45248119167403	1.24479055860301	0.213208747545706	1	No	0	0	3.70547479857432	0	1	1	No	0
RP11-654C22.2	ENSG00000244345.1	0.859276200429923	1.01015253428401	3.98649861370936	0.2533934241969	0.799964208617825	1	No	0	0.738825313467897	3.9902628586323	0.185157053468186	0.853105852958773	1	No	0
RP11-654D12.2	ENSG00000258216.7	2.46190435299643	-0.411505466958256	2.19925059826475	-0.187111676715214	0.851573073150428	1	No	0	-0.0726046297211954	2.16051503520538	-0.0336052415919863	0.973191942444668	1	No	0
RP11-654F3.1	ENSG00000248739.1	0	NA	NA	NA	1	1	No	0	NA	NA	NA	1	1	No	0
RP11-654G14.1	ENSG00000253622.1	0.735510653615821	0.0139790147740797	4.42641443736594	0.00315808991044189	0.997480213007361	1	No	0	-2.76066520404725	4.55037443377551	-0.606689678887961	0.544056872953309	1	No	0
RP11-654K19.6	ENSG00000285218.1	0	NA	NA	NA	1	1	No	0	NA	NA	NA	1	1	No	0
RP11-654O1.1	ENSG00000286034.1	2.51312397613826	1.79008436494646	2.26692937738454	0.78965158015278	0.42973127615431	1	No	0	1.26795289927634	2.28099958426657	0.555875988764829	0.578295633723015	1	No	0
RP11-655C2.3	ENSG00000255299.5	0.994442558026408	0.798495660212031	3.88379880904663	0.205596556225331	0.837106067795228	1	No	0	-2.76067080853839	4.07465758390481	-0.677522160252983	0.498074714794959	1	No	0
RP11-655C2.4	ENSG00000285895.1	2.51497618158115	-0.471088415762644	2.09691697698534	-0.224657638300926	0.822245621915535	1	No	0	-4.76070140665803	2.47777964505649	-1.92135786414917	0.0546866067846806	1	No	0
RP11-655G22.1	ENSG00000232353.5	0	NA	NA	NA	1	1	No	0	NA	NA	NA	1	1	No	0
RP11-655G22.2	ENSG00000237653.2	0	NA	NA	NA	1	1	No	0	NA	NA	NA	1	1	No	0
RP11-655G22.3	ENSG00000287178.1	0	NA	NA	NA	1	1	No	0	NA	NA	NA	1	1	No	0
RP11-655M14.12	ENSG00000255119.1	0.364470784376324	-2.53498207194636	4.89224002455696	-0.518163879781415	0.604343933806878	1	No	0	-2.76066299422864	4.89236221203824	-0.564280172763109	0.572563472845188	1	No	0
RP11-655M14.14	ENSG00000254883.1	0.371039869239497	2.45827740891077	4.88484453410874	0.503245782285535	0.614791480177433	1	No	0	0	4.9975798104491	0	1	1	No	0
RP11-655M14.15	ENSG00000255147.1	0	NA	NA	NA	1	1	No	0	NA	NA	NA	1	1	No	0
RP11-656A10.1	ENSG00000275078.1	0	NA	NA	NA	1	1	No	0	NA	NA	NA	1	1	No	0
RP11-656A15.1	ENSG00000243861.1	0	NA	NA	NA	1	1	No	0	NA	NA	NA	1	1	No	0
RP11-656D10.3	ENSG00000238287.1	8.1667083889892	0.561164717458046	1.22599326124181	0.457722513816792	0.647151811053774	1	No	0	1.32056272088557	1.19586501778033	1.10427406208159	0.269474270833383	1	No	0
RP11-656D10.5	ENSG00000227278.1	0	NA	NA	NA	1	1	No	0	NA	NA	NA	1	1	No	0
RP11-656D10.6	ENSG00000238186.1	7.61207229213597	0.384972047975838	1.20300563223841	0.320008516717853	0.74896187437006	1	No	0	-0.548083832612397	1.23071580517701	-0.445337445336186	0.656075911124561	1	No	0
RP11-656D10.7	ENSG00000279667.1	6.85078389544544	-0.378582360816503	1.33508784617573	-0.283563633584806	0.776744809733821	1	No	0	-0.138327203525807	1.31611768582897	-0.105102457793264	0.916294509070931	1	No	0
RP11-656G20.1	ENSG00000250979.1	17.8384481998743	-1.01640817743506	0.811881485463479	-1.2519169307757	0.210600134744535	1	No	0	0.110866643807227	0.771881757339707	0.1436316414438	0.885791353457774	1	No	0
RP11-657G5.2	ENSG00000282327.1	0	NA	NA	NA	1	1	No	0	NA	NA	NA	1	1	No	0
RP11-657K20.3	ENSG00000288018.1	14.3962772583004	1.24139291824124	0.950790889823456	1.30564241993499	0.191674187545032	1	No	0	0.93033886052945	0.952507963993274	0.976725545295304	0.328705044909875	1	No	0
RP11-657O9.1	ENSG00000240086.7	55.7400356563131	-0.25716219592065	0.51524028662221	-0.499111196460476	0.617701050268121	1	No	0	0.32312439692284	0.505317321026397	0.639448488063921	0.522531214090737	1	No	0
RP11-658E23.1	ENSG00000284653.1	0.364484493762234	-2.53503140279492	4.89223638793533	-0.518174348452688	0.604336630361979	1	No	0	-2.76071232569324	4.89235857532578	-0.564290675588799	0.572556326193428	1	No	0
RP11-659A24.2	ENSG00000287949.1	0	NA	NA	NA	1	1	No	0	NA	NA	NA	1	1	No	0
RP11-659E9.2	ENSG00000240915.2	0.900337174321716	2.25090754940275	3.86146692350006	0.582915144424574	0.55995042509415	1	No	0	3.12589988682708	3.78342030737435	0.82621005145379	0.408684947383005	1	No	0
RP11-659E9.4	ENSG00000253121.1	10.4754479627554	-0.935248063183567	1.09879238457823	-0.851159942778964	0.394680511079402	1	No	0	-0.936792474677329	1.08994647167768	-0.859484845375377	0.390073077434133	1	No	0
RP11-659F24.1	ENSG00000264634.1	0	NA	NA	NA	1	1	No	0	NA	NA	NA	1	1	No	0
RP11-659G9.1	ENSG00000242279.1	0	NA	NA	NA	1	1	No	0	NA	NA	NA	1	1	No	0
RP11-659G9.3	ENSG00000254698.1	0	NA	NA	NA	1	1	No	0	NA	NA	NA	1	1	No	0
RP11-659O3.1	ENSG00000249259.3	0	NA	NA	NA	1	1	No	0	NA	NA	NA	1	1	No	0
RP11-659P15.1	ENSG00000255146.1	0.558700696988819	0	4.99745499511571	0	1	1	No	0	3.06216483647442	4.84132187293677	0.632505938841222	0.527056329010961	1	No	0
RP11-659P15.2	ENSG00000254853.1	0	NA	NA	NA	1	1	No	0	NA	NA	NA	1	1	No	0
RP11-65B23.3	ENSG00000237747.1	0	NA	NA	NA	1	1	No	0	NA	NA	NA	1	1	No	0
RP11-65B23.5	ENSG00000276478.1	0	NA	NA	NA	1	1	No	0	NA	NA	NA	1	1	No	0
RP11-65B7.2	ENSG00000281883.1	0.585351287496674	0	4.99290180697258	0	1	1	No	0	3.12599075296102	4.8341876596421	0.646642408828716	0.517863404191135	1	No	0
RP11-65D17.1	ENSG00000244791.3	2.82993464963437	-0.088557012440044	2.24277621081758	-0.0394854430918729	0.968503359196367	1	No	0	-4.76067468983303	2.61749224148531	-1.81879228307915	0.0689431261664233	1	No	0
RP11-65D24.2	ENSG00000204398.5	0	NA	NA	NA	1	1	No	0	NA	NA	NA	1	1	No	0
RP11-65E10.1	ENSG00000277056.1	0	NA	NA	NA	1	1	No	0	NA	NA	NA	1	1	No	0
RP11-65E22.2	ENSG00000240890.2	7.56374892123377	0.113841871469153	1.22603806398841	0.0928534560328537	0.926019982634259	1	No	0	-0.985487695528853	1.26367432525928	-0.779858920791675	0.435473920381546	1	No	0
RP11-65F13.3	ENSG00000278905.1	15.7366369277948	-0.249516064032117	0.863831453815728	-0.288848088281518	0.772697630648631	1	No	0	0.314435928718794	0.843297236945582	0.372864886712637	0.709249006812997	1	No	0
RP11-65F13.4	ENSG00000287180.1	12.2350328284602	-1.25739768853405	1.04136315166277	-1.20745360206604	0.227257503278685	1	No	0	-0.0401773896471726	0.989381335880679	-0.040608598717308	0.967607929027727	1	No	0
RP11-65G9.1	ENSG00000254488.1	0	NA	NA	NA	1	1	No	0	NA	NA	NA	1	1	No	0
RP11-65J21.4	ENSG00000263257.3	4.72884594953226	0.747982494096245	1.56664494435245	0.477442254412923	0.633047231456003	1	No	0	1.33222855102949	1.53432777235666	0.868281585611427	0.385240200400506	1	No	0
RP11-65J3.14	ENSG00000261334.1	12.318873159095	-0.245785639671674	0.981679288457319	-0.250372644672905	0.802299182436163	1	No	0	0.301060340962034	0.959124279825262	0.313890855746956	0.753603935710411	1	No	0
RP11-65J3.15	ENSG00000268615.1	0.27935034849441	0	4.99745499514106	0	1	1	No	0	2.06510853834858	4.89693225541524	0.421714745198874	0.673233240453574	1	No	0
RP11-65J3.2	ENSG00000226355.2	3.88298174988265	-0.999184747038641	2.10612104810725	-0.474419429945205	0.635200840194575	1	No	0	0.201243943732269	2.03192850567233	0.0990408585589881	0.921105829124891	1	No	0
RP11-65J3.3	ENSG00000230676.1	0.306000939002264	0	4.99745499513702	0	1	1	No	0	2.18460944413992	4.88811578481548	0.446922605828246	0.654930941368592	1	No	0
RP11-65J3.6	ENSG00000236146.2	0	NA	NA	NA	1	1	No	0	NA	NA	NA	1	1	No	0
RP11-65L19.4	ENSG00000272329.1	0.139675174247205	0	4.99745499518611	0	1	1	No	0	1.10565397982741	4.99425280730557	0.221385264720693	0.824792464848314	1	No	0
RP11-65L3.2	ENSG00000270277.1	13.3928604553206	-0.0622980937225174	0.908041668344437	-0.0686070869810421	0.945302377566626	1	No	0	-0.0190580543619974	0.900310530956464	-0.0211683121619722	0.983111391847471	1	No	0
RP11-65L3.3	ENSG00000279598.1	29.9254160759627	-0.196693340519041	0.622052748958227	-0.316200420058347	0.751850388932475	1	No	0	0.154607073068098	0.611131563737701	0.252984925410359	0.800279862153342	1	No	0
RP11-65L3.4	ENSG00000270956.1	8.01924407699922	0.428895965507565	1.21756140573909	0.352258180561509	0.724644647719754	1	No	0	0.414395369953899	1.21070884085377	0.342275001198202	0.732143946843305	1	No	0
RP11-65N13.6	ENSG00000214593.3	10.919737738049	0.0216688774631013	1.03861522021089	0.020863238898715	0.983354751345839	1	No	0	-0.264760695685037	1.04044609635665	-0.25446844061615	0.799133682516292	1	No	0
RP11-65N13.8	ENSG00000239705.2	62.1994184214567	0.0916197781843335	0.478599057513883	0.191433260776273	0.848186163563967	1	No	0	-0.195575966856526	0.47929089524749	-0.408052747915306	0.683234949718089	1	No	0
RP11-660K21.1	ENSG00000286239.1	0	NA	NA	NA	1	1	No	0	NA	NA	NA	1	1	No	0
RP11-660L16.2	ENSG00000254682.1	471.88845122901	0.161917053764109	0.169504215490675	0.955239097124503	0.339456798403981	0.744726063559944	No	0.128003446663966	0.16457043433968	0.168547959960359	0.976401223594671	0.328865675386632	0.647728102196954	No	0.188607260327133
RP11-660M18.1	ENSG00000280430.1	0	NA	NA	NA	1	1	No	0	NA	NA	NA	1	1	No	0
RP11-660M5.1	ENSG00000271172.1	1.88854758592409	0.910964498277729	2.70340023915487	0.336969896311955	0.736139593566105	1	No	0	1.20854594855053	2.67388264096267	0.45198167265689	0.651282185583452	1	No	0
RP11-661A12.12	ENSG00000254812.1	71.217721880225	0.111404919986963	0.42298421902156	0.263378431102377	0.792258913384283	1	No	0	-0.10535943463769	0.422857540807407	-0.249160590672018	0.803236562323193	1	No	0
RP11-661A12.15	ENSG00000287576.1	85.4672026784765	-0.134250656512514	0.385083980720925	-0.348626957322869	0.727369386982689	1	No	0	-0.381792248531857	0.385302747528046	-0.99088898530127	0.321739791372353	1	No	0
RP11-661A12.5	ENSG00000254859.1	0.728968987524467	-3.53501048193524	4.83876899380726	-0.730559877204183	0.465048026906434	1	No	0	-3.76070389231833	4.83888984583358	-0.777183199480435	0.437050692828019	1	No	0
RP11-661A12.7	ENSG00000254741.1	0	NA	NA	NA	1	1	No	0	NA	NA	NA	1	1	No	0
RP11-661A12.8	ENSG00000279605.1	49.4533288359275	0.525286783170891	0.517290062130616	1.01545887235362	0.309887141853204	1	No	0	1.05931578010604	0.508228452216354	2.08432994155763	0.037130165614269	1	No	0
RP11-661A12.9	ENSG00000255050.1	29.6607976915657	-0.435676887709478	0.657600692253871	-0.662524983385026	0.507634828914884	1	No	0	-0.690858788280213	0.658159285540849	-1.04968326582598	0.293863760026938	1	No	0
RP11-661C3.2	ENSG00000265010.1	11.6941373300269	-0.0123847198581348	1.02733502065931	-0.0120551909640798	0.990381582223103	1	No	0	-0.110433524732685	1.0235746067175	-0.107890059022502	0.914082902841316	1	No	0
RP11-661C8.2	ENSG00000248949.1	0.546713031257441	-3.11994784055576	4.85665858442425	-0.642406252430781	0.520609441110571	1	No	0	-3.34563606774201	4.85677988324825	-0.688858904082023	0.490912063128374	1	No	0
RP11-661C8.3	ENSG00000250173.1	0.92104429762148	0.600958647552858	4.02032091806707	0.149480267819463	0.881174678430732	1	No	0	-2.76071686396556	4.1951691121045	-0.658070459186006	0.510492856965781	1	No	0
RP11-661C8.4	ENSG00000287600.1	118.09274314984	-0.0546023503481669	0.332705560435271	-0.164116134027733	0.869639720905177	1	No	0	0.0750199474561305	0.329574558317677	0.227626634285947	0.819936512283796	1	No	0
RP11-661D17.1	ENSG00000285742.1	0.371039869239497	2.45827740891077	4.88484453410874	0.503245782285535	0.614791480177433	1	No	0	0	4.9975798104491	0	1	1	No	0
RP11-661D19.3	ENSG00000259508.1	0.944957660475126	3.82202069615	4.39517214216988	0.869595222330265	0.384521649643575	1	No	0	0	4.58510208679774	0	1	1	No	0
RP11-661G16.1	ENSG00000258437.1	1.74381628024879	-1.58924822362135	2.67410209600227	-0.59431097488658	0.552304139523452	1	No	0	-1.9510738623897	2.69197829519596	-0.724773251653453	0.46859114795786	1	No	0
RP11-661G16.2	ENSG00000258716.1	5.33869662398767	0.0828141849862121	1.64784840196979	0.0502559488404508	0.959918427114981	1	No	0	0.261512678982863	1.63248439234353	0.160193065372861	0.872728991882869	1	No	0
RP11-661O13.1	ENSG00000266708.1	14.1270649415988	0.811479285101444	1.07350981200397	0.755912313075756	0.449701771013127	1	No	0	0.840532018396627	1.06851072016979	0.786638825919375	0.43149332414149	1	No	0
RP11-662B19.1	ENSG00000242958.1	2.14153415876796	-0.574646890950235	2.70990876938605	-0.212053961905303	0.832064935942145	1	No	0	-1.85286579449253	2.80421342035146	-0.660743501562837	0.508776820953714	1	No	0
RP11-662G23.1	ENSG00000254251.1	6.34798991679526	1.45598458596106	1.44845209996857	1.00520036940998	0.314800377343695	1	No	0	-0.748134481054805	1.53607316929982	-0.48704351850363	0.626227491341467	1	No	0
RP11-662I13.2	ENSG00000255921.1	44.3989789431879	-0.250980592052531	0.585384588731798	-0.428744789124473	0.668108961940657	1	No	0	0.123621287196351	0.577148386060966	0.214193247667321	0.830396361478802	1	No	0
RP11-662I13.3	ENSG00000278969.1	5.27933567070414	-1.06320340601963	1.44859206816136	-0.73395639075196	0.462975316936235	1	No	0	-0.102527951529281	1.38112858172445	-0.074234906789972	0.940823470864881	1	No	0
RP11-662M24.1	ENSG00000256343.8	1.54174244423284	2.44293747653977	3.19997745266001	0.763423340532934	0.445210964463722	1	No	0	4.12594498693877	3.085839496648	1.33705754671317	0.181203853263659	1	No	0
RP11-663N22.1	ENSG00000265246.1	0.364484493762234	-2.53503140279492	4.89223638793533	-0.518174348452688	0.604336630361979	1	No	0	-2.76071232569324	4.89235857532578	-0.564290675588799	0.572556326193428	1	No	0
RP11-663N22.2	ENSG00000285822.1	0.735524363001731	0.0139303318430703	4.42638038999532	0.00314711584086994	0.997488969004529	1	No	0	-2.76071372581536	4.55034130059262	-0.606704759806876	0.544046862817244	1	No	0
RP11-663P9.1	ENSG00000250863.2	0.650390217733907	2.45775400269246	4.76429761715719	0.515869116539151	0.605945825329582	1	No	0	2.06543518979206	4.77661631530509	0.43240550495422	0.665446717813158	1	No	0
RP11-663P9.3	ENSG00000286891.1	1.41912054672076	4.04623594021615	3.53371179977479	1.14503846648559	0.25219322327551	1	No	0	2.17944395418401	3.62874748932968	0.600605018837121	0.54810309437808	1	No	0
RP11-664H17.2	ENSG00000287075.1	0	NA	NA	NA	1	1	No	0	NA	NA	NA	1	1	No	0
RP11-664I21.5	ENSG00000254568.1	0	NA	NA	NA	1	1	No	0	NA	NA	NA	1	1	No	0
RP11-664I21.6	ENSG00000254943.1	0	NA	NA	NA	1	1	No	0	NA	NA	NA	1	1	No	0
RP11-665C14.1	ENSG00000248770.1	0.364470784376324	-2.53498207194636	4.89224002455696	-0.518163879781415	0.604343933806878	1	No	0	-2.76066299422864	4.89236221203824	-0.564280172763109	0.572563472845188	1	No	0
RP11-665C16.1	ENSG00000239686.1	19.3664378482405	0.0698965129645207	0.765953091123719	0.0912542997404404	0.927290529939199	1	No	0	0.347760524418644	0.75463570230387	0.460832323937161	0.644918908962919	1	No	0
RP11-665C16.5	ENSG00000258455.1	2.53055609843118	5.23896390190824	2.6631682039303	1.96719226903377	0.0491610489638795	1	No	0	0	3.00548501313095	0	1	1	No	0
RP11-665C16.6	ENSG00000258413.2	10.9846600300938	-1.01752717001587	1.01818950506722	-0.999349497271329	0.317625415486855	1	No	0	-1.83554331808861	1.04670210596591	-1.75364443008811	0.0794914529106408	1	No	0
RP11-665C16.9	ENSG00000279392.1	5.06670150714045	0.911165465053939	1.45063580295793	0.628114557214168	0.529928897454676	1	No	0	-0.748051227362505	1.5247747870921	-0.490597846773891	0.623710909650742	1	No	0
RP11-665E10.1	ENSG00000255022.1	0.371039869239497	2.45827740891077	4.88484453410874	0.503245782285535	0.614791480177433	1	No	0	0	4.9975798104491	0	1	1	No	0
RP11-665E10.2	ENSG00000279793.1	0	NA	NA	NA	1	1	No	0	NA	NA	NA	1	1	No	0
RP11-665E10.3	ENSG00000254794.1	0	NA	NA	NA	1	1	No	0	NA	NA	NA	1	1	No	0
RP11-665E10.4	ENSG00000280307.1	0	NA	NA	NA	1	1	No	0	NA	NA	NA	1	1	No	0
RP11-665E10.6	ENSG00000285835.1	0	NA	NA	NA	1	1	No	0	NA	NA	NA	1	1	No	0
RP11-665J16.1	ENSG00000261543.1	1.69847089521517	4.04345219843491	3.07726251904707	1.31397700826871	0.188853941588141	1	No	0	3.12576437825697	3.10922870772291	1.00531825481123	0.314743627750848	1	No	0
RP11-665J20.2	ENSG00000286493.1	2.79482636309527	-0.169532879712784	2.48555821078056	-0.068207165286845	0.945620723183054	1	No	0	2.53374739515852	2.28548980192854	1.10862336511871	0.267592694205787	1	No	0
RP11-665O4.1	ENSG00000285398.1	1.83551951037979	-0.574757183886102	2.69959250527523	-0.2129051635619	0.831400934779122	1	No	0	-4.34566809079644	2.98050812601467	-1.45802927120591	0.144832474983769	1	No	0
RP11-666A1.4	ENSG00000229002.1	0.620986825827306	2.24373628391297	4.86193898877266	0.461490012337521	0.644447085410939	1	No	0	2.18450959535262	4.84925869131053	0.450483204632303	0.652362061870203	1	No	0
RP11-666A1.7	ENSG00000271439.1	0	NA	NA	NA	1	1	No	0	NA	NA	NA	1	1	No	0
RP11-666A20.3	ENSG00000241439.1	0.612001878004528	0	4.99745499511359	0	1	1	No	0	3.18735917861514	4.83665128362443	0.65900123695224	0.509894974350162	1	No	0
RP11-666A20.4	ENSG00000248787.2	14.5969436706759	-0.90029802946833	0.950401877158768	-0.947281409165327	0.343495401492797	1	No	0	-0.659003140924239	0.93589226165766	-0.704144235317223	0.481342954658063	1	No	0
RP11-666A8.11	ENSG00000267084.1	4.24089715878171	-2.60520513454834	2.08530773796136	-1.24931447149151	0.211550076949677	1	No	0	-0.384563107378787	1.88139557868135	-0.20440310997665	0.838038500080701	1	No	0
RP11-666A8.12	ENSG00000272386.1	3.1696344761883	-2.16880147217417	2.29996199261742	-0.942972744391318	0.345694844232335	1	No	0	-0.0552966032408222	2.09966664531707	-0.0263358963977217	0.978989423648051	1	No	0
RP11-666A8.13	ENSG00000284526.1	137.861240982053	0.0943236733786354	0.313667575875382	0.300712220940903	0.763633948925013	0.938595833542195	No	0.0275213779667479	-0.00493087501344564	0.312656732406128	-0.0157708902523828	0.987417171761897	1	No	0
RP11-666A8.14	ENSG00000286750.1	10.4371345320262	-0.590591748950434	1.05066474302549	-0.562112465342434	0.574039395890768	1	No	0	-0.278638870756958	1.03148573908308	-0.27013351731324	0.787057537205603	1	No	0
RP11-666A8.7	ENSG00000267543.1	19.9196064811278	1.15629450186999	0.853373884291488	1.35496823040231	0.175427679192781	1	No	0	0.801664491494321	0.85551376883514	0.937056211948361	0.348729643882879	1	No	0
RP11-666A8.8	ENSG00000267546.2	38.7877835069975	-0.567361045165877	0.580991505253913	-0.976539312597902	0.328797276264974	1	No	0	-0.875647641738163	0.582480521011054	-1.50330802516492	0.132759631623691	1	No	0
RP11-666A8.9	ENSG00000267078.1	2.27968952488713	-0.0898265288211973	2.11396851217418	-0.0424918953635748	0.96610657247972	1	No	0	0.249623555625037	2.07361585337525	0.12038080979113	0.904181492413131	1	No	0
RP11-666E17.1	ENSG00000259035.2	0	NA	NA	NA	1	1	No	0	NA	NA	NA	1	1	No	0
RP11-666F17.1	ENSG00000234428.2	5.96491195539928	0.429314157277502	1.46702327633518	0.292643044049026	0.769795008954087	1	No	0	0.807399077534084	1.44564801845826	0.558503222931921	0.576500804340428	1	No	0
RP11-666F17.2	ENSG00000256640.1	1.64483277576031	1.46075756170692	2.7296689145654	0.535140930063853	0.592552408962196	1	No	0	-0.366594422506003	2.85875324613247	-0.128235769562119	0.897962393723577	1	No	0
RP11-666O2.1	ENSG00000271495.1	0	NA	NA	NA	1	1	No	0	NA	NA	NA	1	1	No	0
RP11-666O2.2	ENSG00000275441.1	28.0069416402887	0.418564711990905	0.714219568443651	0.586044866990967	0.557845364392093	1	No	0	0.684455194536571	0.706562698971148	0.968711192273851	0.332689306718861	1	No	0
RP11-666O2.4	ENSG00000278665.1	1.20252182985955	-2.53498622344075	3.82924683370931	-0.662006481568379	0.507967067792865	1	No	0	1.20510176658304	3.59787424720749	0.334948273280642	0.737664106410306	1	No	0
RP11-666O2.5	ENSG00000278725.1	1.6095733962557	-3.85695656760449	3.11858834284281	-1.23676360698784	0.216174856693126	1	No	0	-0.376732887238838	2.84225221001126	-0.132547310865613	0.894551404444818	1	No	0
RP11-666O2.6	ENSG00000285020.1	0	NA	NA	NA	1	1	No	0	NA	NA	NA	1	1	No	0
RP11-666O2.7	ENSG00000288656.1	1.72969195119811	0.464291014421855	2.59275623258347	0.179072374250636	0.857880873517948	1	No	0	1.2487255887498	2.52293789211751	0.494949000786436	0.620636120510527	1	No	0
RP11-667E17.3	ENSG00000285885.1	0.670485432764498	-2.53500824249271	4.71544566585162	-0.537596745277072	0.590855477713689	1	No	0	-0.258549209801264	4.59941720280177	-0.0562134719250446	0.955171749089231	1	No	0
RP11-667F14.1	ENSG00000279086.1	32.1436921430135	-0.0494072869185891	0.672908807045331	-0.0734234511441915	0.941469156643486	1	No	0	-0.045766800330106	0.669180216539122	-0.0683923391620922	0.945473320015692	1	No	0
RP11-667F9.1	ENSG00000235421.1	0.612001878004528	0	4.99745499511359	0	1	1	No	0	3.18735917861514	4.83665128362443	0.65900123695224	0.509894974350162	1	No	0
RP11-667F9.2	ENSG00000238124.1	0.464870283114158	1.43602111525492	4.98356370969423	0.28815145123188	0.773230809600893	1	No	0	2.06510692762768	4.89693091319618	0.421714531863755	0.673233396187865	1	No	0
RP11-667K14.10	ENSG00000279562.1	5.98204007928552	-0.211902303069981	1.46957659307922	-0.144192758695196	0.88534825891514	1	No	0	-1.65529764340684	1.53600966504713	-1.07766095557482	0.28118508880374	1	No	0
RP11-667K14.13	ENSG00000279040.1	0.27935034849441	0	4.99745499514106	0	1	1	No	0	2.06510853834858	4.89693225541524	0.421714745198874	0.673233240453574	1	No	0
RP11-667K14.14	ENSG00000280333.1	1.43831471658545	4.2693830097679	3.47936462813867	1.22705823219565	0.219800704926127	1	No	0	1.10781300805418	3.72514393643041	0.297387973984097	0.766170323977492	1	No	0
RP11-667K14.20	ENSG00000287553.1	0	NA	NA	NA	1	1	No	0	NA	NA	NA	1	1	No	0
RP11-667K14.3	ENSG00000263050.1	42.1719768248023	-0.246055026031851	0.522750345896347	-0.470693186457766	0.637859850755603	1	No	0	-0.566188038522233	0.524342852148589	-1.07980500964622	0.280229019889421	1	No	0
RP11-667K14.4	ENSG00000262533.1	0	NA	NA	NA	1	1	No	0	NA	NA	NA	1	1	No	0
RP11-667K14.5	ENSG00000262810.1	2.83072656083639	-0.864178710004022	2.01934983672382	-0.427948983523361	0.668688263421641	1	No	0	-1.31723057396992	2.03790863444764	-0.6463639005715	0.51804371339723	1	No	0
RP11-667K14.9	ENSG00000279340.1	1.10540687355331	-3.1199391270536	3.90147706599484	-0.799681524273691	0.423895340127	1	No	0	0.0365687266821049	3.69916241239182	0.00988567751434848	0.992112499008237	1	No	0
RP11-667L17.1	ENSG00000287841.1	1.11311960771849	4.048296199608	4.12079493114613	0.982406615046489	0.325899568712999	1	No	0	0	4.32909319065421	0	1	1	No	0
RP11-667M19.10	ENSG00000256452.1	6.30962682016506	0.548645024465245	1.57848830020442	0.347576237590228	0.728158454518453	1	No	0	0.462181554033921	1.57408212475484	0.293619720829943	0.769048504654579	1	No	0
RP11-667M19.2	ENSG00000256603.1	9.2983680313998	-0.0896923500628579	1.08601124399344	-0.082588785851834	0.934178518404757	1	No	0	0.320187119303301	1.06441491905461	0.300810439210757	0.763559047553351	1	No	0
RP11-667M19.4	ENSG00000257070.1	8.34409956069524	-0.935177381815643	1.19154937804253	-0.784841483742747	0.432546514301402	1	No	0	-0.16463654591624	1.14959875722581	-0.143212181538485	0.886122609514586	1	No	0
RP11-667M19.5	ENSG00000255870.1	0	NA	NA	NA	1	1	No	0	NA	NA	NA	1	1	No	0
RP11-667M19.9	ENSG00000255710.2	22.6359098969898	0.563324342540181	0.779229649341448	0.722924676975863	0.469726161764845	1	No	0	-0.0426607414216006	0.786264754577512	-0.0542574764711712	0.956730028478619	1	No	0
RP11-669B18.1	ENSG00000257199.2	0.670485432764498	-2.53500824249271	4.71544566585162	-0.537596745277072	0.590855477713689	1	No	0	-0.258549209801264	4.59941720280177	-0.0562134719250446	0.955171749089231	1	No	0
RP11-669C19.1	ENSG00000261734.1	1.3924699562129	4.04630027499838	3.54772602684783	1.14053346971484	0.254064116909549	1	No	0	2.07038711513445	3.65318631399353	0.566734608416721	0.570894503911626	1	No	0
RP11-669E14.4	ENSG00000262881.1	2.57644874486381	-0.802723750702701	2.30179607213987	-0.348737996566502	0.727286015810107	1	No	0	-1.178468206845	2.31321512689162	-0.509450328741609	0.610436606512801	1	No	0
RP11-669E14.6	ENSG00000262372.1	0	NA	NA	NA	1	1	No	0	NA	NA	NA	1	1	No	0
RP11-669E3.1	ENSG00000288030.1	0	NA	NA	NA	1	1	No	0	NA	NA	NA	1	1	No	0
RP11-669I1.1	ENSG00000260569.2	0	NA	NA	NA	1	1	No	0	NA	NA	NA	1	1	No	0
RP11-669I1.2	ENSG00000286529.1	0.546719885950396	-3.11996479806746	4.85665774492028	-0.642409855075895	0.520607102556259	1	No	0	-3.34565302546547	4.85677904372333	-0.688862514713168	0.490909790750741	1	No	0
RP11-669M16.1	ENSG00000249988.1	0	NA	NA	NA	1	1	No	0	NA	NA	NA	1	1	No	0
RP11-669M16.2	ENSG00000251679.1	0	NA	NA	NA	1	1	No	0	NA	NA	NA	1	1	No	0
RP11-669M2.1	ENSG00000225006.1	0	NA	NA	NA	1	1	No	0	NA	NA	NA	1	1	No	0
RP11-669M2.2	ENSG00000235083.1	0	NA	NA	NA	1	1	No	0	NA	NA	NA	1	1	No	0
RP11-66B24.1	ENSG00000259604.5	0	NA	NA	NA	1	1	No	0	NA	NA	NA	1	1	No	0
RP11-66B24.2	ENSG00000232386.9	0	NA	NA	NA	1	1	No	0	NA	NA	NA	1	1	No	0
RP11-66B24.3	ENSG00000259586.1	0	NA	NA	NA	1	1	No	0	NA	NA	NA	1	1	No	0
RP11-66B24.4	ENSG00000259583.3	14.8335089064801	-1.24072867201376	0.913582078400302	-1.35809217512925	0.174434437817581	1	No	0	-0.147861747692232	0.869209440581944	-0.170110609467423	0.864923149976357	1	No	0
RP11-66B24.5	ENSG00000259579.1	0.728968987524467	-3.53501048193524	4.83876899380726	-0.730559877204183	0.465048026906434	1	No	0	-3.76070389231833	4.83888984583358	-0.777183199480435	0.437050692828019	1	No	0
RP11-66B24.7	ENSG00000272808.4	2.82395927441315	-0.318286174898789	2.27420410930978	-0.139954973080841	0.888695566425903	1	No	0	0.361241086369912	2.22359349968957	0.162458239970725	0.870945011037613	1	No	0
RP11-66B24.8	ENSG00000272639.1	0	NA	NA	NA	1	1	No	0	NA	NA	NA	1	1	No	0
RP11-66B24.9	ENSG00000278456.1	3.68293966456166	-0.536681117270251	1.91000282136318	-0.280984463094782	0.778722316623774	1	No	0	-0.261645294235723	1.88249562494724	-0.138988527127682	0.889459215076197	1	No	0
RP11-66D17.14	ENSG00000285570.1	11.0098181600757	1.17777485633403	1.04163864528523	1.1306942783517	0.25818379039568	1	No	0	-0.968653849751773	1.11140962884315	-0.871554307802816	0.383451566695998	1	No	0
RP11-66D17.15	ENSG00000287624.1	67.2006476696159	-0.185661188892016	0.437164885297344	-0.424693737159918	0.671059949897858	1	No	0	-0.230471522343521	0.434913758207913	-0.529924652862656	0.596164172673634	1	No	0
RP11-66D17.3	ENSG00000237588.2	8.58519271759308	0.416892217707865	1.23306843303418	0.33809333410801	0.735292853695458	1	No	0	-0.732212201480002	1.26581424093684	-0.578451543520387	0.562959303365681	1	No	0
RP11-66D17.5	ENSG00000223356.1	32.459565141129	0.0276325100604469	0.651730167804535	0.0423986972300696	0.96618086687685	1	No	0	0.277468184851415	0.644140684388208	0.430757118089737	0.666644982592161	1	No	0
RP11-66G15.1	ENSG00000287159.1	1.00830562663297	-3.53501435416506	3.6309881615627	-0.973568129906452	0.330271016925639	1	No	0	-1.3726398944276	3.49066116932112	-0.393232063453055	0.694148090063798	1	No	0
RP11-66H6.3	ENSG00000262020.1	4.393176128369	-0.38862744349695	1.52522924700138	-0.254799364922354	0.798878065805787	1	No	0	-0.639112936466888	1.52657848158509	-0.418657110771847	0.675466744723295	1	No	0
RP11-66H6.4	ENSG00000274038.1	11.9130222118049	0.457735905658432	1.05053112425277	0.435718557109876	0.66304094011451	1	No	0	-0.1564255945048	1.06088344997786	-0.147448425656998	0.882778085043368	1	No	0
RP11-66N11.8	ENSG00000260081.2	59.1371631575235	0.206006505561653	0.468009361508689	0.44017603600399	0.659809614704223	1	No	0	-0.133342497665895	0.469379368123547	-0.284082570989353	0.77634710330049	1	No	0
RP11-66N24.3	ENSG00000258727.1	22.2645179598994	-0.279260910156997	0.712590971483319	-0.391895100180249	0.695135723495483	1	No	0	-0.171594361044172	0.704876373752713	-0.243438945372244	0.807665377004866	1	No	0
RP11-66N24.6	ENSG00000274002.1	2.76534837859134	-0.0897611203047688	2.14989217968082	-0.0417514520742595	0.966696836868626	1	No	0	0.885086450333593	2.08036593641297	0.425447482503816	0.670510498299412	1	No	0
RP11-66N24.7	ENSG00000273618.1	10.7370627549877	-1.36363391603796	1.01584302014555	-1.34236677222291	0.179477102941877	1	No	0	-0.959874675660633	0.987156443026011	-0.972363278831723	0.330869853519123	1	No	0
RP11-670E13.3	ENSG00000262408.1	3.95331724001146	2.02417061591234	1.99521265498081	1.01451372156208	0.310337685311638	1	No	0	2.53232768995728	1.97098592158005	1.28480252559451	0.198861299591446	1	No	0
RP11-670E13.5	ENSG00000262112.1	0	NA	NA	NA	1	1	No	0	NA	NA	NA	1	1	No	0
RP11-670E13.6	ENSG00000274213.1	46.6402380408337	-0.566129240226856	0.527480014338622	-1.07327145074244	0.28314934062899	1	No	0	-0.518479283299333	0.523045524631325	-0.991269896945949	0.3215538080765	1	No	0
RP11-670N15.1	ENSG00000255167.1	0	NA	NA	NA	1	1	No	0	NA	NA	NA	1	1	No	0
RP11-670N15.2	ENSG00000254816.1	0	NA	NA	NA	1	1	No	0	NA	NA	NA	1	1	No	0
RP11-671C19.2	ENSG00000264334.1	0	NA	NA	NA	1	1	No	0	NA	NA	NA	1	1	No	0
RP11-671E7.1	ENSG00000228702.1	12.1141385439101	0.507892245084649	1.10375200931796	0.46015068674574	0.645408064229556	1	No	0	0.36119300662177	1.10185193364629	0.327805393440204	0.743058809086078	1	No	0
RP11-671J11.4	ENSG00000259135.1	0	NA	NA	NA	1	1	No	0	NA	NA	NA	1	1	No	0
RP11-671J11.5	ENSG00000279423.1	1.67805245113134	4.35437019846814	2.99212311166523	1.45527775294138	0.145592383010598	1	No	0	2.17497894829313	3.1142094484992	0.698404838936345	0.484924051042926	1	No	0
RP11-671J11.7	ENSG00000259002.2	0	NA	NA	NA	1	1	No	0	NA	NA	NA	1	1	No	0
RP11-671M22.4	ENSG00000259570.1	12.3491950291818	-0.260032155282688	0.969812134655032	-0.268126316418162	0.788602089664195	1	No	0	-0.0269132855857567	0.955961608320361	-0.0281531029609481	0.977540040798104	1	No	0
RP11-672A2.3	ENSG00000254975.1	0.182235392188162	-1.53502656316066	4.9974546017882	-0.307161682391551	0.758720309617963	1	No	0	-1.76069499825251	4.99757941703981	-0.352309558553331	0.72460612043863	1	No	0
RP11-672A2.4	ENSG00000254810.1	0	NA	NA	NA	1	1	No	0	NA	NA	NA	1	1	No	0
RP11-672A2.6	ENSG00000255479.1	0	NA	NA	NA	1	1	No	0	NA	NA	NA	1	1	No	0
RP11-672A2.7	ENSG00000254755.1	0	NA	NA	NA	1	1	No	0	NA	NA	NA	1	1	No	0
RP11-672F9.1	ENSG00000226113.1	0	NA	NA	NA	1	1	No	0	NA	NA	NA	1	1	No	0
RP11-672L10.2	ENSG00000265179.7	0.364470784376324	-2.53498207194636	4.89224002455696	-0.518163879781415	0.604343933806878	1	No	0	-2.76066299422864	4.89236221203824	-0.564280172763109	0.572563472845188	1	No	0
RP11-672L10.3	ENSG00000265671.1	0	NA	NA	NA	1	1	No	0	NA	NA	NA	1	1	No	0
RP11-672L10.5	ENSG00000264179.1	0	NA	NA	NA	1	1	No	0	NA	NA	NA	1	1	No	0
RP11-672L10.6	ENSG00000273355.1	27.285324859458	-0.177688579419836	0.657730772006216	-0.270153970260277	0.787041802846364	1	No	0	-0.262638238469874	0.654843655881946	-0.401070142637561	0.688368482445081	1	No	0
RP11-673D15.7	ENSG00000256400.1	0.911211234405584	-3.85694817284592	4.46534588803571	-0.863751267999215	0.387724543449293	1	No	0	-4.08263580889226	4.46544236266456	-0.914273542757391	0.360573129062033	1	No	0
RP11-673E1.1	ENSG00000251600.8	2.50187914001253	-2.75845771817949	2.45027173587961	-1.12577624668607	0.260260240803237	1	No	0	-5.3456803491047	2.64255042624324	-2.02292463221008	0.0430809185297527	1	No	0
RP11-673E1.3	ENSG00000249741.2	0	NA	NA	NA	1	1	No	0	NA	NA	NA	1	1	No	0
RP11-673E1.5	ENSG00000286055.1	0	NA	NA	NA	1	1	No	0	NA	NA	NA	1	1	No	0
RP11-673E11.2	ENSG00000261257.1	0.364484493762234	-2.53503140279492	4.89223638793533	-0.518174348452688	0.604336630361979	1	No	0	-2.76071232569324	4.89235857532578	-0.564290675588799	0.572556326193428	1	No	0
RP11-673E11.3	ENSG00000287666.1	2.33297014182398	-0.0891835518199068	2.47624565388744	-0.0360156318416545	0.971269894633397	1	No	0	0.32506094083092	2.43823607991477	0.133318075107101	0.893941833331692	1	No	0
RP11-673F18.1	ENSG00000254563.1	0	NA	NA	NA	1	1	No	0	NA	NA	NA	1	1	No	0
RP11-673P17.2	ENSG00000261482.1	0	NA	NA	NA	1	1	No	0	NA	NA	NA	1	1	No	0
RP11-674C21.9	ENSG00000254804.1	0	NA	NA	NA	1	1	No	0	NA	NA	NA	1	1	No	0
RP11-674E16.1	ENSG00000241307.1	11.25324768999	0.728312427184583	1.07120477290144	0.679900282008537	0.496567603065528	1	No	0	-0.358713953874902	1.09583879708059	-0.327341899949651	0.743409304889453	1	No	0
RP11-674E16.4	ENSG00000214919.3	14.390009409915	-0.25890112382726	0.93236076850863	-0.277683416732977	0.781255391678385	1	No	0	-0.335472153932604	0.928189461719083	-0.361426376584025	0.71778073308102	1	No	0
RP11-674E16.5	ENSG00000284952.1	9.47445226677342	0.438523363507343	1.1362917533685	0.385924972356225	0.699552235374799	1	No	0	0.144584534516012	1.13827375618109	0.127020880285507	0.898923872328931	1	No	0
RP11-674E16.6	ENSG00000286585.1	84.250625709287	0.123643933254638	0.371074120784114	0.333205487338668	0.738979176287582	1	No	0	-0.422884975439577	0.374724400337108	-1.12852265574151	0.259099254331924	1	No	0
RP11-674N23.4	ENSG00000272788.1	6.21214405092127	-0.569818211831697	1.37402167172799	-0.414708314691345	0.678355444832154	1	No	0	-1.11919653425468	1.39041616008392	-0.804936368250445	0.420856400255143	1	No	0
RP11-674P19.2	ENSG00000264705.1	0	NA	NA	NA	1	1	No	0	NA	NA	NA	1	1	No	0
RP11-674P19.3	ENSG00000285748.2	0.371039869239497	2.45827740891077	4.88484453410874	0.503245782285535	0.614791480177433	1	No	0	0	4.9975798104491	0	1	1	No	0
RP11-675F6.4	ENSG00000253361.3	1.10000885676396	-0.990325346570807	3.73192835770406	-0.265365583593376	0.790727846319694	1	No	0	-3.76071487013034	3.87776542225395	-0.969814947688204	0.332138740712141	1	No	0
RP11-675M1.2	ENSG00000254705.1	1.83438271577073	-4.34239276603156	2.96088719333067	-1.46658500729535	0.142488980978824	1	No	0	-1.18162832289426	2.68833177953753	-0.439539617798788	0.660270581992547	1	No	0
RP11-675P14.1	ENSG00000266196.1	0	NA	NA	NA	1	1	No	0	NA	NA	NA	1	1	No	0
RP11-675P14.2	ENSG00000279734.1	0.314985886825042	2.24351794338217	4.90071518486077	0.457793986949662	0.647100456225725	1	No	0	0	4.9975798104491	0	1	1	No	0
RP11-675P19.1	ENSG00000285675.1	1.5670200330077	-3.53503517289582	3.45945709454637	-1.02184680320753	0.306853413583036	1	No	0	0.205891242441508	3.20141336799826	0.0643126078311609	0.948721314640961	1	No	0
RP11-676B18.1	ENSG00000279511.1	18.3064123473753	-1.88228478232178	1.02430849375289	-1.83761512649907	0.0661191382532031	1	No	0	0.00946191751304751	0.960796353655438	0.00984799481914016	0.992142563985435	1	No	0
RP11-676B18.2	ENSG00000274549.1	2.20565879213417	-3.5350411317684	2.61817264646804	-1.35019405100623	0.176953745935513	1	No	0	1.01706173637806	2.23159667399644	0.455755176654149	0.648566039716315	1	No	0
RP11-676F20.1	ENSG00000254874.1	0.371039869239497	2.45827740891077	4.88484453410874	0.503245782285535	0.614791480177433	1	No	0	0	4.9975798104491	0	1	1	No	0
RP11-676F20.2	ENSG00000255127.3	0	NA	NA	NA	1	1	No	0	NA	NA	NA	1	1	No	0
RP11-676J12.4	ENSG00000262228.3	9.80553194345484	-1.10196168736219	1.09017356917507	-1.01081306547914	0.31210590853049	1	No	0	-1.37506149997793	1.09230729375171	-1.25885957902474	0.208081055985944	1	No	0
RP11-676J12.6	ENSG00000262133.1	2.65695622046545	-1.79660846177828	2.35324589729727	-0.763459723372601	0.445189273746597	1	No	0	-2.59426020247896	2.42219258931501	-1.07103795706543	0.284152363042008	1	No	0
RP11-676J12.7	ENSG00000262003.1	16.6114143605632	-0.317902015841619	0.872356816596183	-0.36441741474782	0.715546333134704	1	No	0	-0.58107906249988	0.873293999468473	-0.665387673399281	0.505802567040404	1	No	0
RP11-676J12.8	ENSG00000262434.1	42.9903862460844	-0.618692986461091	0.516082067930564	-1.1988267465715	0.230595320160933	1	No	0	-0.804042021454933	0.515289759711315	-1.56036871740938	0.118672772942789	1	No	0
RP11-676J12.9	ENSG00000277491.1	80.8986263135587	-0.394033175700259	0.417905360386768	-0.942876576973276	0.345744036959954	1	No	0	-0.213377123333301	0.413393918673856	-0.516159318496513	0.605743140867911	1	No	0
RP11-677I18.3	ENSG00000254433.1	38.7489349881522	-0.274356990131732	0.564512051604779	-0.486007321458944	0.626961974982686	1	No	0	-0.0950994374341673	0.557784495581395	-0.170494945964825	0.864620908711855	1	No	0
RP11-677I18.5	ENSG00000287846.1	0.735510653615821	0.0139790147740797	4.42641443736594	0.00315808991044189	0.997480213007361	1	No	0	-2.76066520404725	4.55037443377551	-0.606689678887961	0.544056872953309	1	No	0
RP11-677M14.2	ENSG00000255045.1	9.49175518364588	0.619533498978234	1.14279782995166	0.542119946976482	0.587735878270275	1	No	0	-0.487762142286072	1.17166040069435	-0.416299929567486	0.677190544107546	1	No	0
RP11-677M14.3	ENSG00000250073.3	57.2272531025358	-0.492858596822865	0.454502513410694	-1.08439135600007	0.27819131470659	1	No	0	-0.434403845775059	0.45022844319687	-0.964852070852193	0.334618910702136	1	No	0
RP11-677M14.5	ENSG00000254941.1	0	NA	NA	NA	1	1	No	0	NA	NA	NA	1	1	No	0
RP11-677M14.6	ENSG00000254509.1	0	NA	NA	NA	1	1	No	0	NA	NA	NA	1	1	No	0
RP11-677M14.7	ENSG00000245498.7	120.553709644421	0.033503964818419	0.372230940424055	0.090008543567739	0.928280425603604	1	No	0	0.285411617976574	0.368651319328759	0.774204791932531	0.438809694982233	1	No	0
RP11-677M14.8	ENSG00000279342.2	171.305368083107	-0.423522617185548	0.305834555635438	-1.3848095624956	0.166110706182558	0.570367401509813	No	0.243845303894217	-0.217373916131988	0.302731179938508	-0.718042707646242	0.472730954174499	1	No	0
RP11-677M24.1	ENSG00000277945.1	4.86837847687486	-0.5791522205081	1.68333847549153	-0.344049773079053	0.730808854825819	1	No	0	-0.875142245729164	1.68683831913069	-0.518806239936597	0.603895866082305	1	No	0
RP11-677O4.2	ENSG00000260759.1	0.864701635991083	0	4.29733081218915	0	1	1	No	0	3.68993975523634	4.0912610143612	0.901907686232648	0.367105907993737	1	No	0
RP11-677O4.4	ENSG00000267773.1	0	NA	NA	NA	1	1	No	0	NA	NA	NA	1	1	No	0
RP11-677O4.5	ENSG00000267794.1	0	NA	NA	NA	1	1	No	0	NA	NA	NA	1	1	No	0
RP11-677O4.6	ENSG00000267143.1	0.153000469501132	0	4.99745499518397	0	1	1	No	0	1.17201365417672	4.98967554888498	0.234887748250209	0.81429585905545	1	No	0
RP11-677O4.8	ENSG00000286812.1	9.54308544041784	0.0908182465833841	1.07228010716765	0.0846963829472451	0.932502771626296	1	No	0	0.267948220569328	1.05910880536254	0.252994044816393	0.800272815086484	1	No	0
RP11-678B3.1	ENSG00000232418.1	0	NA	NA	NA	1	1	No	0	NA	NA	NA	1	1	No	0
RP11-678G14.2	ENSG00000268081.1	0.314985886825042	2.24351794338217	4.90071518486077	0.457793986949662	0.647100456225725	1	No	0	0	4.9975798104491	0	1	1	No	0
RP11-678G14.3	ENSG00000268555.2	1.47102130723164	0.0151311938552248	3.29272477764026	0.0045953412073719	0.996333461103503	1	No	0	-3.76066861150149	3.52693818225485	-1.06627006688765	0.286301576581282	1	No	0
RP11-678G14.4	ENSG00000268240.1	2.81249200578035	-2.53505368407483	2.98761950760842	-0.848519591473724	0.396148666402098	1	No	0	2.74497222091445	2.63995376056868	1.0397804165794	0.298441929452487	1	No	0
RP11-678G14.5	ENSG00000271182.1	0	NA	NA	NA	1	1	No	0	NA	NA	NA	1	1	No	0
RP11-678G14.6	ENSG00000274503.1	0	NA	NA	NA	1	1	No	0	NA	NA	NA	1	1	No	0
RP11-678G15.1	ENSG00000264596.1	2.29596160176034	-4.53503117338733	2.75757592952957	-1.64457164164506	0.100058178960909	1	No	0	-0.790879115437094	2.42577673088452	-0.326031289428979	0.744400681875565	1	No	0
RP11-678G15.2	ENSG00000266767.1	0.911197525019675	-3.8569464793174	4.01035767687186	-0.961746255592314	0.336177080964232	1	No	0	-4.0826229083581	4.01042885497263	-1.01800157938121	0.308677205505826	1	No	0
RP11-678K21.1	ENSG00000280085.1	0	NA	NA	NA	1	1	No	0	NA	NA	NA	1	1	No	0
RP11-678K21.2	ENSG00000279209.1	0.371039869239497	2.45827740891077	4.88484453410874	0.503245782285535	0.614791480177433	1	No	0	0	4.9975798104491	0	1	1	No	0
RP11-678K21.3	ENSG00000279438.1	0	NA	NA	NA	1	1	No	0	NA	NA	NA	1	1	No	0
RP11-678L1.1	ENSG00000243813.1	0.686025756064539	3.35448344833501	4.52230122338031	0.741764708417105	0.458229906497248	1	No	0	0	4.69179245596917	0	1	1	No	0
RP11-678N14.1	ENSG00000287074.1	3.04033096088278	0.46317138261756	2.00661571428777	0.230822164562764	0.817452961319575	1	No	0	0.846655570724364	1.97586325389718	0.428499072015447	0.66828780902736	1	No	0
RP11-679B17.2	ENSG00000271897.1	0	NA	NA	NA	1	1	No	0	NA	NA	NA	1	1	No	0
RP11-679B19.1	ENSG00000277954.1	26.4138032286095	0.0247106586117842	0.66548522637999	0.0371317914091071	0.970379923621197	1	No	0	-0.380106613379002	0.669101450229575	-0.568085173404696	0.569977134813723	1	No	0
RP11-679B19.2	ENSG00000261722.1	0.364484493762234	-2.53503140279492	4.89223638793533	-0.518174348452688	0.604336630361979	1	No	0	-2.76071232569324	4.89235857532578	-0.564290675588799	0.572556326193428	1	No	0
RP11-679B19.3	ENSG00000285918.1	6.24080161517642	-1.29128721816454	1.5049238630299	-0.858041559368168	0.390869515404072	1	No	0	0.304649189892867	1.41450808327358	0.21537465462044	0.829475229008165	1	No	0
RP11-679C8.2	ENSG00000250938.6	35.3831245172862	-0.0802345339877234	0.563790806519082	-0.142312597261211	0.886833096625766	1	No	0	0.122764629626667	0.55634901979856	0.220661177170973	0.825356262438582	1	No	0
RP11-679I18.4	ENSG00000255535.2	0	NA	NA	NA	1	1	No	0	NA	NA	NA	1	1	No	0
RP11-67A1.2	ENSG00000261864.1	3.08299536586552	2.3155313389365	2.15142481941939	1.07627806374447	0.281802916192699	1	No	0	1.28605086017499	2.18508945217258	0.588557534290553	0.556158127892875	1	No	0
RP11-67A1.4	ENSG00000279621.1	0	NA	NA	NA	1	1	No	0	NA	NA	NA	1	1	No	0
RP11-67C2.2	ENSG00000231964.1	4.57564427195452	-1.67589542311882	1.62335480205356	-1.03236545763057	0.30190094729923	1	No	0	-0.354490089552818	1.51425631432643	-0.234101774051709	0.814905968703601	1	No	0
RP11-67H2.1	ENSG00000253207.3	0	NA	NA	NA	1	1	No	0	NA	NA	NA	1	1	No	0
RP11-67H24.1	ENSG00000261719.1	0	NA	NA	NA	1	1	No	0	NA	NA	NA	1	1	No	0
RP11-67H24.2	ENSG00000260158.1	0.620986825827306	2.24373628391297	4.86193898877266	0.461490012337521	0.644447085410939	1	No	0	2.18450959535262	4.84925869131053	0.450483204632303	0.652362061870203	1	No	0
RP11-67H24.3	ENSG00000278950.1	0	NA	NA	NA	1	1	No	0	NA	NA	NA	1	1	No	0
RP11-67K19.3	ENSG00000230894.2	9.08709250577031	-0.589376583816646	1.38207444652498	-0.426443441812086	0.669784752186627	1	No	0	-0.27181092444132	1.36520933691183	-0.1990983485772	0.842185813014462	1	No	0
RP11-67L14.1	ENSG00000280228.1	3.85869984850889	-0.993507040453086	1.96387510067144	-0.50589115372633	0.612933062810915	1	No	0	-1.95284525569377	2.0176998007663	-0.967857188146669	0.333115698047101	1	No	0
RP11-67L14.2	ENSG00000287937.1	3.00103971162887	0.00411515061282649	2.32251348616283	0.00177185219261111	0.998586267231217	1	No	0	1.06413572886159	2.25969436339374	0.470920203236427	0.637697720006443	1	No	0
RP11-67L17.1	ENSG00000287996.1	11.540944864123	-0.909360173088621	1.02155604819906	-0.890171591359837	0.373373756304916	1	No	0	-1.16458826054876	1.02264418475367	-1.13880103941459	0.254786148187114	1	No	0
RP11-67L3.2	ENSG00000237453.1	0.976486371766762	-2.53502413782629	4.11664641954658	-0.615798365822612	0.538027606095477	1	No	0	0.74324720532244	3.91984987439599	0.189611140512611	0.849613856717899	1	No	0
RP11-67L3.5	ENSG00000242396.1	1.06071261717573	0.595788916553338	3.27116522928153	0.182133544102325	0.855477924591164	1	No	0	-1.33457458527965	3.47843477999967	-0.383671010005189	0.701222301851943	1	No	0
RP11-67L3.7	ENSG00000287724.1	23.8872021071096	-0.162502988932325	0.703796862315859	-0.230894733457045	0.817396582293457	1	No	0	-0.0702961772878839	0.697041664923961	-0.100849319094221	0.919670075403938	1	No	0
RP11-67M24.7	ENSG00000287401.1	2.08870539200014	0	3.19542414341962	0	1	1	No	0	4.95997919179808	2.87672745300311	1.7241741780648	0.0846764041791925	1	No	0
RP11-67M9.1	ENSG00000254171.1	0	NA	NA	NA	1	1	No	0	NA	NA	NA	1	1	No	0
RP11-67P15.1	ENSG00000187472.4	1.0214300869734	3.46033051451158	3.97852306296575	0.869752533728461	0.38443565632614	1	No	0	2.06811473992172	4.05322539015256	0.510239264005961	0.609883847547126	1	No	0
RP11-680A11.7	ENSG00000288663.1	56.3925286084823	-0.1285352454256	0.476989442124752	-0.269471887790722	0.787566572648693	1	No	0	-0.403646612437161	0.477632155054789	-0.845099326260518	0.398055384470726	1	No	0
RP11-680B3.2	ENSG00000240521.1	1.24197365165461	3.24270309373395	3.7389764850581	0.867270256096185	0.385793949784178	1	No	0	3.18504664529588	3.73062627736943	0.853756556805724	0.393239889985723	1	No	0
RP11-680B3.5	ENSG00000287198.1	0.371039869239497	2.45827740891077	4.88484453410874	0.503245782285535	0.614791480177433	1	No	0	0	4.9975798104491	0	1	1	No	0
RP11-680C21.1	ENSG00000264727.1	0	NA	NA	NA	1	1	No	0	NA	NA	NA	1	1	No	0
RP11-680E19.1	ENSG00000254811.5	0	NA	NA	NA	1	1	No	0	NA	NA	NA	1	1	No	0
RP11-680E19.2	ENSG00000255065.1	0	NA	NA	NA	1	1	No	0	NA	NA	NA	1	1	No	0
RP11-680F20.10	ENSG00000260209.1	1.90621322860917	-0.0063212248778255	2.71343309337716	-0.00232960410678785	0.998141246531671	1	No	0	1.68322138628083	2.57702652399139	0.653164168319773	0.513650447590914	1	No	0
RP11-680F20.4	ENSG00000254790.1	0.371039869239497	2.45827740891077	4.88484453410874	0.503245782285535	0.614791480177433	1	No	0	0	4.9975798104491	0	1	1	No	0
RP11-680F20.9	ENSG00000255027.2	0	NA	NA	NA	1	1	No	0	NA	NA	NA	1	1	No	0
RP11-680F23.1	ENSG00000286766.1	0.306000939002264	0	4.99745499513702	0	1	1	No	0	2.18460944413992	4.88811578481548	0.446922605828246	0.654930941368592	1	No	0
RP11-680F8.1	ENSG00000256802.2	49.5747385787531	0.479950335498296	0.54420983630132	0.881921463897532	0.37781927904323	1	No	0	0.579875609412895	0.540453066866658	1.07294350788829	0.283296463513265	1	No	0
RP11-680F8.3	ENSG00000259523.1	17.6995131507096	0.251127371748612	0.812672186736142	0.309014355169691	0.757310607038418	1	No	0	0.0713059601755145	0.811568760645694	0.0878618838393714	0.929986451690243	1	No	0
RP11-680F8.4	ENSG00000259644.1	17.3433803619319	0.436809759442074	0.825177130606341	0.529352721058939	0.596560789177337	1	No	0	1.26614237579703	0.802126785815443	1.5784816043886	0.114455010957863	1	No	0
RP11-680F8.5	ENSG00000287334.1	1.47103501661755	0.0126828033192154	2.97496881625573	0.00426317185239535	0.996598491302457	1	No	0	-3.76069689875796	3.2321627262906	-1.16352337961459	0.244617218037675	1	No	0
RP11-680G10.2	ENSG00000287946.1	0.314985886825042	2.24351794338217	4.90071518486077	0.457793986949662	0.647100456225725	1	No	0	0	4.9975798104491	0	1	1	No	0
RP11-680G24.1	ENSG00000255037.1	0	NA	NA	NA	1	1	No	0	NA	NA	NA	1	1	No	0
RP11-680G24.4	ENSG00000261819.1	128.559337296394	-0.692316876503401	0.314228705234583	-2.20322607378139	0.0275788184440168	0.261434296478077	No	0.582637439731208	-0.422219401993273	0.309266800669184	-1.36522705017055	0.172181698960072	1	No	0
RP11-680G24.6	ENSG00000275910.1	34.0843388496482	0.497758796562814	0.602055936272879	0.826765033900782	0.408370252261975	1	No	0	0.249340173510746	0.602372319940136	0.413930330556234	0.678925130362819	1	No	0
RP11-680G24.7	ENSG00000273804.1	0	NA	NA	NA	1	1	No	0	NA	NA	NA	1	1	No	0
RP11-680H20.2	ENSG00000250519.7	67.9509485212822	0.185652659504417	0.446751592763122	0.415561270540011	0.677731071823326	1	No	0	-0.0117182454292489	0.446411913141425	-0.026249849263177	0.979058055600929	1	No	0
RP11-680L20.1	ENSG00000213287.3	3.93990326961118	-3.06227458343162	1.90243965388091	-1.60965662021641	0.107472840099716	1	No	0	-1.62218688571803	1.69554021476401	-0.95673748790666	0.338699771471356	1	No	0
RP11-680N20.1	ENSG00000263450.1	0	NA	NA	NA	1	1	No	0	NA	NA	NA	1	1	No	0
RP11-681B3.4	ENSG00000283294.1	12.1926194702927	-0.596283345322439	0.999568640485312	-0.596540668815831	0.550814093684949	1	No	0	-0.617393805813037	0.992744373458743	-0.621906124395371	0.534003597785825	1	No	0
RP11-681H10.1	ENSG00000270449.1	0	NA	NA	NA	1	1	No	0	NA	NA	NA	1	1	No	0
RP11-681H18.2	ENSG00000277801.1	0	NA	NA	NA	1	1	No	0	NA	NA	NA	1	1	No	0
RP11-681L4.2	ENSG00000277498.1	16.6021596250995	0.793463112954179	0.857807912158553	0.92498926823552	0.35497148979235	1	No	0	0.490356734745815	0.859405660802001	0.570576570659556	0.568286704109124	1	No	0
RP11-681L4.4	ENSG00000286360.1	133.285689572493	-0.0653776208138929	0.319125125352347	-0.20486516297239	0.837677473831621	0.960557611262998	No	0.0174765823865853	-0.111879709585005	0.31762979246369	-0.352233046897811	0.7246634951823	1	No	0
RP11-681L8.1	ENSG00000254044.5	0	NA	NA	NA	1	1	No	0	NA	NA	NA	1	1	No	0
RP11-681N23.1	ENSG00000243779.1	1.01487471149614	0.00822459225778261	3.64274361045564	0.00225780157411459	0.998198536513201	1	No	0	-0.373219326177342	3.65774352748888	-0.102035400615845	0.918728576082884	1	No	0
RP11-682C24.1	ENSG00000287888.1	0.157492943412521	1.31657412367986	4.99150531138006	0.263762941547557	0.791962591934974	1	No	0	0	4.9975798104491	0	1	1	No	0
RP11-683I7.1	ENSG00000287463.1	2.79073959904212	-1.81902406423115	2.36734590822142	-0.768381189210233	0.442260752568885	1	No	0	-0.153740273054753	2.2101265242741	-0.069561751947775	0.944542480686668	1	No	0
RP11-683L23.6	ENSG00000274446.1	0	NA	NA	NA	1	1	No	0	NA	NA	NA	1	1	No	0
RP11-683L23.7	ENSG00000282965.1	3.87223968806222	-3.02725218649938	1.91076838078574	-1.5843114303862	0.113122865919353	1	No	0	-2.3174102231265	1.78221469106283	-1.30029801389669	0.19349884851193	1	No	0
RP11-683O4.1	ENSG00000279295.1	0.371039869239497	2.45827740891077	4.88484453410874	0.503245782285535	0.614791480177433	1	No	0	0	4.9975798104491	0	1	1	No	0
RP11-684B2.3	ENSG00000254924.2	2.93007288792809	0.526768045426552	1.90767972899189	0.276130231621699	0.782448041524375	1	No	0	0.655138041955973	1.88813487448614	0.346976294336109	0.728609128097524	1	No	0
RP11-684B2.5	ENSG00000255415.1	0	NA	NA	NA	1	1	No	0	NA	NA	NA	1	1	No	0
RP11-684B2.6	ENSG00000284625.1	1.62156106198708	-2.53504175050408	3.47906148839196	-0.728656782572644	0.466211635152028	1	No	0	1.78949286414042	3.203836773712	0.558546826986786	0.576471037837661	1	No	0
RP11-684B2.7	ENSG00000286948.1	0	NA	NA	NA	1	1	No	0	NA	NA	NA	1	1	No	0
RP11-684B20.1	ENSG00000255380.1	0	NA	NA	NA	1	1	No	0	NA	NA	NA	1	1	No	0
RP11-684N3.1	ENSG00000279090.1	0.364484493762234	-2.53503140279492	4.89223638793533	-0.518174348452688	0.604336630361979	1	No	0	-2.76071232569324	4.89235857532578	-0.564290675588799	0.572556326193428	1	No	0
RP11-685A21.1	ENSG00000267215.2	1.66525121984414	1.0126260944798	3.05207734766324	0.331782579250521	0.740053439623815	1	No	0	0.624267136052019	3.06141629758979	0.203914487730236	0.838420323374142	1	No	0
RP11-685B13.2	ENSG00000257009.1	0.371039869239497	2.45827740891077	4.88484453410874	0.503245782285535	0.614791480177433	1	No	0	0	4.9975798104491	0	1	1	No	0
RP11-685B14.1	ENSG00000244593.1	0	NA	NA	NA	1	1	No	0	NA	NA	NA	1	1	No	0
RP11-685B14.3	ENSG00000271654.1	0	NA	NA	NA	1	1	No	0	NA	NA	NA	1	1	No	0
RP11-685B14.4	ENSG00000285624.2	0	NA	NA	NA	1	1	No	0	NA	NA	NA	1	1	No	0
RP11-685B24.1	ENSG00000279733.1	0.735524363001731	0.0139303318430703	4.42638038999532	0.00314711584086994	0.997488969004529	1	No	0	-2.76071372581536	4.55034130059262	-0.606704759806876	0.544046862817244	1	No	0
RP11-685F15.1	ENSG00000251049.2	0	NA	NA	NA	1	1	No	0	NA	NA	NA	1	1	No	0
RP11-685G11.1	ENSG00000287616.1	15.4766091720311	0.00518261880750469	0.899719794005721	0.00576025874059156	0.99540400390097	1	No	0	-1.49924455516509	0.941541385355336	-1.59232995860216	0.111310584863997	1	No	0
RP11-685G9.2	ENSG00000259514.1	80.9859511667808	-0.884704830144174	0.402179365072923	-2.19977678363424	0.0278227359354766	1	No	0	-0.550158797443837	0.394870803203124	-1.39326279122448	0.16354033805037	1	No	0
RP11-685G9.4	ENSG00000270036.1	98.2521393105515	-0.442338313163453	0.363310069472841	-1.21752285535405	0.223405345963814	1	No	0	0.0430549095789586	0.355921327657421	0.120967489816737	0.903716785423088	1	No	0
RP11-685G9.5	ENSG00000287503.1	11.9770532798629	0.47867433207655	0.987011503764957	0.484973407352038	0.627695209174978	1	No	0	0.320425777745602	0.985149939813816	0.325255846644176	0.744987444857527	1	No	0
RP11-685M7.3	ENSG00000246308.2	64.7073462812496	0.218805704293867	0.414582926386354	0.527773071122471	0.597656849765495	1	No	0	0.00718807244639501	0.414381423212075	0.0173465122801035	0.986160179741828	1	No	0
RP11-685N10.1	ENSG00000255893.1	123.207946336073	-0.229395137939143	0.32897593109833	-0.697300672341823	0.485614647395429	1	No	0	0.170935819928459	0.323511691436319	0.528376019950136	0.597238377923782	1	No	0
RP11-686D16.1	ENSG00000231662.1	0.139675174247205	0	4.99745499518611	0	1	1	No	0	1.10565397982741	4.99425280730557	0.221385264720693	0.824792464848314	1	No	0
RP11-686D22.10	ENSG00000267554.1	0	NA	NA	NA	1	1	No	0	NA	NA	NA	1	1	No	0
RP11-686D22.11	ENSG00000286030.2	0	NA	NA	NA	1	1	No	0	NA	NA	NA	1	1	No	0
RP11-686D22.2	ENSG00000267271.1	0	NA	NA	NA	1	1	No	0	NA	NA	NA	1	1	No	0
RP11-686D22.3	ENSG00000267648.1	0	NA	NA	NA	1	1	No	0	NA	NA	NA	1	1	No	0
RP11-686D22.4	ENSG00000267547.1	0	NA	NA	NA	1	1	No	0	NA	NA	NA	1	1	No	0
RP11-686D22.5	ENSG00000267711.1	0	NA	NA	NA	1	1	No	0	NA	NA	NA	1	1	No	0
RP11-686D22.7	ENSG00000267102.1	0	NA	NA	NA	1	1	No	0	NA	NA	NA	1	1	No	0
RP11-686D22.8	ENSG00000267745.1	0	NA	NA	NA	1	1	No	0	NA	NA	NA	1	1	No	0
RP11-686D22.9	ENSG00000267349.1	0	NA	NA	NA	1	1	No	0	NA	NA	NA	1	1	No	0
RP11-686F15.2	ENSG00000260030.1	0	NA	NA	NA	1	1	No	0	NA	NA	NA	1	1	No	0
RP11-686F15.4	ENSG00000286069.2	5.00201322472826	1.17665829076427	1.53548500659478	0.766310504961375	0.443491569175653	1	No	0	0.387411016746638	1.55766084787906	0.248713330166926	0.803582536813431	1	No	0
RP11-686L6.1	ENSG00000288087.1	0.371039869239497	2.45827740891077	4.88484453410874	0.503245782285535	0.614791480177433	1	No	0	0	4.9975798104491	0	1	1	No	0
RP11-686N4.1	ENSG00000256353.1	0	NA	NA	NA	1	1	No	0	NA	NA	NA	1	1	No	0
RP11-686O6.1	ENSG00000272966.1	3.69899609838979	-1.99711140250362	1.85126393960454	-1.07878264129654	0.280684634910059	1	No	0	-3.26232007608396	1.99374223179172	-1.63627976779737	0.101781048480497	1	No	0
RP11-686O6.2	ENSG00000273456.1	38.7613331344638	-0.172945358442444	0.528904445341222	-0.32698790862094	0.743677030502217	1	No	0	-0.192819579394204	0.525262397646888	-0.367091914932445	0.713550457900979	1	No	0
RP11-686O6.3	ENSG00000286223.1	32.4407474791279	-0.897360528408747	0.595300802416564	-1.50740688533595	0.131706394993839	1	No	0	-0.367459704973683	0.578853935715965	-0.634805574085256	0.525555227427665	1	No	0
RP11-687D19.1	ENSG00000268566.6	0.364484493762234	-2.53503140279492	4.89223638793533	-0.518174348452688	0.604336630361979	1	No	0	-2.76071232569324	4.89235857532578	-0.564290675588799	0.572556326193428	1	No	0
RP11-687E1.2	ENSG00000276174.1	3.3769387255594	-0.536854505906851	1.94011754967691	-0.276712360030068	0.782000980402047	1	No	0	-0.67889487307896	1.9348464133906	-0.350877913812949	0.725679941579038	1	No	0
RP11-687E1.3	ENSG00000287007.1	2.00930356013664	0.461163825552921	2.48725997173264	0.185410383632585	0.852907164661338	1	No	0	-1.36490642007092	2.62804718472012	-0.519361458959605	0.603508702503282	1	No	0
RP11-687F6.4	ENSG00000267587.1	15.5174246490023	-0.158603198810425	0.930983408860146	-0.170360929422589	0.864726296740297	1	No	0	0.342350989079766	0.913600925945731	0.374727060095057	0.707863465228504	1	No	0
RP11-687F6.5	ENSG00000274776.1	21.3369061654009	-0.350881734655264	0.730746229870913	-0.480169065965961	0.631107181010062	1	No	0	-0.492145297756575	0.728633053719136	-0.675436415140014	0.499398536249614	1	No	0
RP11-687M24.4	ENSG00000255475.1	0	NA	NA	NA	1	1	No	0	NA	NA	NA	1	1	No	0
RP11-687M24.7	ENSG00000259290.1	3.83639914685693	0.653919710484388	1.73883542487212	0.37606762614264	0.706866621288888	1	No	0	-1.17174788891669	1.83940970963114	-0.637023868462485	0.524109296491057	1	No	0
RP11-687M24.8	ENSG00000254932.2	3.98515173887132	-1.41212427069907	1.88058974683479	-0.75089437931681	0.45271622326657	1	No	0	-0.305524269135153	1.79521685145677	-0.170187946312574	0.8648623308844	1	No	0
RP11-688D15.1	ENSG00000258506.2	0	NA	NA	NA	1	1	No	0	NA	NA	NA	1	1	No	0
RP11-688D15.2	ENSG00000271712.1	0	NA	NA	NA	1	1	No	0	NA	NA	NA	1	1	No	0
RP11-688G15.3	ENSG00000258749.1	0	NA	NA	NA	1	1	No	0	NA	NA	NA	1	1	No	0
RP11-688H10.1	ENSG00000249278.1	0	NA	NA	NA	1	1	No	0	NA	NA	NA	1	1	No	0
RP11-688I9.2	ENSG00000255317.1	0	NA	NA	NA	1	1	No	0	NA	NA	NA	1	1	No	0
RP11-688I9.4	ENSG00000254938.1	0	NA	NA	NA	1	1	No	0	NA	NA	NA	1	1	No	0
RP11-688I9.5	ENSG00000279358.1	0	NA	NA	NA	1	1	No	0	NA	NA	NA	1	1	No	0
RP11-689B22.2	ENSG00000257221.4	20.536544667925	0.169823036002928	0.772790721595036	0.219752943788474	0.82606356916548	1	No	0	0.124705399020236	0.768957880062986	0.16217455110808	0.871168399763986	1	No	0
RP11-689C9.1	ENSG00000272461.1	0	NA	NA	NA	1	1	No	0	NA	NA	NA	1	1	No	0
RP11-689E3.2	ENSG00000267591.1	0.594336235319452	2.24354522492624	4.90071301863872	0.457799756156591	0.647096311012274	1	No	0	2.06510610796191	4.89693020161871	0.421714425759893	0.673233473643516	1	No	0
RP11-689J19.1	ENSG00000241035.2	0	NA	NA	NA	1	1	No	0	NA	NA	NA	1	1	No	0
RP11-689P11.2	ENSG00000205959.4	57.7583712112296	-0.639111989980605	0.466752998503713	-1.36927238181528	0.170914147718216	1	No	0	-0.0640704320647337	0.455201372202858	-0.140751842980344	0.88806598795002	1	No	0
RP11-689P11.3	ENSG00000251186.1	13.4452381627329	-0.0328791524316528	0.904342267242168	-0.0363569785717516	0.970997717608165	1	No	0	-0.0431944048555539	0.898133791640141	-0.0480935081806395	0.961641719941962	1	No	0
RP11-68D16.1	ENSG00000251373.1	0	NA	NA	NA	1	1	No	0	NA	NA	NA	1	1	No	0
RP11-68D16.2	ENSG00000251113.2	0	NA	NA	NA	1	1	No	0	NA	NA	NA	1	1	No	0
RP11-68E19.2	ENSG00000280878.1	1.70745584303794	4.40819832246324	2.993333421651	1.47267200191546	0.140839499583274	1	No	0	2.07496211263391	3.12845413196233	0.663254765807413	0.507167401731007	1	No	0
RP11-68I18.10	ENSG00000261168.1	43.281664825113	-0.941818114161901	0.535014158062296	-1.76036110441069	0.0783465997921687	1	No	0	-0.690269489517705	0.526003788816988	-1.31228995720765	0.189422319372519	1	No	0
RP11-68I3.10	ENSG00000264007.1	24.0085221312887	-0.753459200147987	0.71721796375213	-1.05053029654508	0.293474369219137	1	No	0	-0.726447153070376	0.710994421742665	-1.02173396985287	0.306906828649149	1	No	0
RP11-68I3.11	ENSG00000265625.1	10.2257824433296	1.41154346523709	1.18018231595722	1.19603848164104	0.231681542430724	1	No	0	0.965768674768341	1.18524612622874	0.814825421822945	0.415172247077143	1	No	0
RP11-68I3.4	ENSG00000264290.1	26.2344396740989	-0.455501057960713	0.648092970489448	-0.70283289389285	0.482159895277709	1	No	0	-0.170340252266913	0.636746723825915	-0.26751649579509	0.789071515036024	1	No	0
RP11-68I3.5	ENSG00000263370.1	3.97195378467923	-1.17767589471035	1.80083002284857	-0.65396282812272	0.513135754344287	1	No	0	-0.0430540225635876	1.71548162999182	-0.0250973381532467	0.97997732336086	1	No	0
RP11-68I3.7	ENSG00000264647.1	17.2480642947847	-0.960337062896791	0.965280895300484	-0.994878348439545	0.319795434522997	1	No	0	-0.0392800650369055	0.936373373596505	-0.0419491477913721	0.966539236583231	1	No	0
RP11-68L1.1	ENSG00000251058.1	0	NA	NA	NA	1	1	No	0	NA	NA	NA	1	1	No	0
RP11-68L1.2	ENSG00000249290.5	0	NA	NA	NA	1	1	No	0	NA	NA	NA	1	1	No	0
RP11-68L18.1	ENSG00000246792.3	40.7769799492769	-0.550302647299899	0.602011491180982	-0.914106550059961	0.360660861088097	1	No	0	0.689853024464092	0.579251392271455	1.19093891472393	0.233677566205049	1	No	0
RP11-68L18.2	ENSG00000254182.1	0	NA	NA	NA	1	1	No	0	NA	NA	NA	1	1	No	0
RP11-68O1.1	ENSG00000286124.1	0.371039869239497	2.45827740891077	4.88484453410874	0.503245782285535	0.614791480177433	1	No	0	0	4.9975798104491	0	1	1	No	0
RP11-690C23.3	ENSG00000229112.1	0.679456671201366	-0.197985679489168	4.57389330093891	-0.0432860293108557	0.965473527779605	1	No	0	-2.76066364211568	4.67760897224797	-0.590186922099423	0.555065338907661	1	No	0
RP11-690C23.4	ENSG00000227728.2	0.98547131958954	-0.191484904468732	3.69456109938274	-0.0518288639212718	0.958665056369959	1	No	0	-0.262102747462303	3.67896930557967	-0.0712435265672884	0.94320394021337	1	No	0
RP11-690C23.5	ENSG00000230813.1	0	NA	NA	NA	1	1	No	0	NA	NA	NA	1	1	No	0
RP11-690D19.1	ENSG00000239861.1	1.29421135060464	0.00528271752471456	3.37244488846276	0.00156643553843887	0.998750165779511	1	No	0	0.623071345887586	3.30778243615636	0.188365274292826	0.850590319503451	1	No	0
RP11-690D19.3	ENSG00000260966.1	0	NA	NA	NA	1	1	No	0	NA	NA	NA	1	1	No	0
RP11-690D19.4	ENSG00000276521.1	0	NA	NA	NA	1	1	No	0	NA	NA	NA	1	1	No	0
RP11-690G19.4	ENSG00000265460.6	10.5206059109474	-1.45624874927859	1.21291941199776	-1.20061459555672	0.229900736683003	1	No	0	-0.658804181382277	1.17349610790225	-0.561402953913463	0.574522870778865	1	No	0
RP11-690I21.2	ENSG00000261096.1	35.0264858462276	-0.0723197485971649	0.553298596710174	-0.130706546206997	0.896007453651625	1	No	0	-0.554460070458126	0.558185856165381	-0.993325187899153	0.320551506572797	1	No	0
RP11-690I21.3	ENSG00000260622.1	0	NA	NA	NA	1	1	No	0	NA	NA	NA	1	1	No	0
RP11-690J15.1	ENSG00000258312.1	0.491520873622013	1.43602370755465	4.98356354319771	0.288151981028664	0.773230404074301	1	No	0	2.18460783701383	4.8881145467783	0.446922390240155	0.654931097033923	1	No	0
RP11-691F15.1	ENSG00000256098.1	3.0293450716325	-0.994428635982476	2.10033032791768	-0.473462970450167	0.635882913356816	1	No	0	-2.68222309239177	2.25689002342066	-1.18845981175744	0.234652304025705	1	No	0
RP11-691G17.1	ENSG00000261826.1	0.27935034849441	0	4.99745499514106	0	1	1	No	0	2.06510853834858	4.89693225541524	0.421714745198874	0.673233240453574	1	No	0
RP11-691H4.3	ENSG00000267393.1	0	NA	NA	NA	1	1	No	0	NA	NA	NA	1	1	No	0
RP11-691H4.4	ENSG00000267694.1	1.6521267595037	-4.11997905070538	3.0694537469068	-1.34225155041259	0.179514446886066	1	No	0	-0.959922466959461	2.80751230895534	-0.341912113402859	0.732417033269425	1	No	0
RP11-691N7.6	ENSG00000254732.2	7.6398258481209	-0.674759747372879	1.20387493620277	-0.560489903960612	0.575145324179705	1	No	0	-0.507229632612208	1.18650452027866	-0.427499115210351	0.669015829438004	1	No	0
RP11-692C23.1	ENSG00000249541.1	0	NA	NA	NA	1	1	No	0	NA	NA	NA	1	1	No	0
RP11-692C24.1	ENSG00000258954.1	0.728968987524467	-3.53501048193524	4.83876899380726	-0.730559877204183	0.465048026906434	1	No	0	-3.76070389231833	4.83888984583358	-0.777183199480435	0.437050692828019	1	No	0
RP11-692C24.2	ENSG00000258765.1	0.364484493762234	-2.53503140279492	4.89223638793533	-0.518174348452688	0.604336630361979	1	No	0	-2.76071232569324	4.89235857532578	-0.564290675588799	0.572556326193428	1	No	0
RP11-692C24.3	ENSG00000258540.1	0	NA	NA	NA	1	1	No	0	NA	NA	NA	1	1	No	0
RP11-692D12.1	ENSG00000250220.1	52.3795745651624	0.166528880061076	0.47526854572063	0.350389020187682	0.72604676539053	1	No	0	-0.24560653076321	0.477836704921576	-0.513996786419996	0.60725423744449	1	No	0
RP11-692E14.1	ENSG00000248376.2	0	NA	NA	NA	1	1	No	0	NA	NA	NA	1	1	No	0
RP11-692M12.5	ENSG00000271543.1	3.99652513088188	-1.18430026296399	1.76196659576143	-0.672146830599932	0.501490225729136	1	No	0	-1.33446205417627	1.75648197789461	-0.759735693830352	0.447412588383691	1	No	0
RP11-692N5.2	ENSG00000266891.1	4.28789850884739	0.24966213213956	1.60510872787796	0.155542193375041	0.876393893176338	1	No	0	-2.60609901714134	1.85158449815119	-1.40749667095589	0.159280163711093	1	No	0
RP11-692P14.1	ENSG00000285679.2	8.33458241415883	-0.281667129595302	1.34440205052286	-0.20951108300211	0.834049284384551	1	No	0	-1.10859934665558	1.36696862020491	-0.810991071974568	0.417370797885909	1	No	0
RP11-693I21.1	ENSG00000270753.1	0	NA	NA	NA	1	1	No	0	NA	NA	NA	1	1	No	0
RP11-693J15.3	ENSG00000258262.1	0	NA	NA	NA	1	1	No	0	NA	NA	NA	1	1	No	0
RP11-693J15.4	ENSG00000266923.1	0	NA	NA	NA	1	1	No	0	NA	NA	NA	1	1	No	0
RP11-693J15.6	ENSG00000277738.1	1.31429285624932	-3.53499488690971	3.34830101554132	-1.05575779193742	0.291078886284185	1	No	0	-0.316824480324597	3.10651250527177	-0.101987189746361	0.918766843162965	1	No	0
RP11-693M3.1	ENSG00000279319.1	0.364484493762234	-2.53503140279492	4.89223638793533	-0.518174348452688	0.604336630361979	1	No	0	-2.76071232569324	4.89235857532578	-0.564290675588799	0.572556326193428	1	No	0
RP11-693N9.1	ENSG00000254569.1	0	NA	NA	NA	1	1	No	0	NA	NA	NA	1	1	No	0
RP11-693N9.4	ENSG00000288255.1	0	NA	NA	NA	1	1	No	0	NA	NA	NA	1	1	No	0
RP11-696D21.2	ENSG00000258943.1	0	NA	NA	NA	1	1	No	0	NA	NA	NA	1	1	No	0
RP11-696E24.2	ENSG00000286701.1	0.992026695066803	3.35422360191452	3.66372553950558	0.91552261918811	0.359917333505161	1	No	0	2.18007907158263	3.72894194615008	0.584637439537894	0.558791527786806	1	No	0
RP11-696F10.1	ENSG00000243945.1	0	NA	NA	NA	1	1	No	0	NA	NA	NA	1	1	No	0
RP11-696F12.1	ENSG00000250971.3	0.742079738478994	3.46306841664294	4.8348904498698	0.716266160019447	0.473827017853331	1	No	0	0	4.9975798104491	0	1	1	No	0
RP11-696L21.2	ENSG00000259286.3	3.54339073263062	-1.89763100820522	1.82999419889332	-1.03696012225219	0.299754442315629	1	No	0	-3.0882505287529	1.96034197821773	-1.57536315758571	0.115172643378647	1	No	0
RP11-696L21.4	ENSG00000285919.1	6.44993623432834	-0.804534258668383	1.56077751497587	-0.515470174928054	0.606224505872629	1	No	0	-0.075094850924883	1.52240397703163	-0.049326494188029	0.960659105903463	1	No	0
RP11-696N14.1	ENSG00000246090.7	83.8313102937932	-0.0743432483112011	0.36546552940617	-0.20342068493299	0.838806233549627	1	No	0	0.0545475501205131	0.361438235203679	0.150918040228296	0.880040369438896	1	No	0
RP11-696N14.3	ENSG00000250300.1	0	NA	NA	NA	1	1	No	0	NA	NA	NA	1	1	No	0
RP11-696P8.2	ENSG00000255402.1	0	NA	NA	NA	1	1	No	0	NA	NA	NA	1	1	No	0
RP11-697B24.1	ENSG00000253470.1	0	NA	NA	NA	1	1	No	0	NA	NA	NA	1	1	No	0
RP11-697C18.1	ENSG00000286946.1	0.612001878004528	0	4.99745499511359	0	1	1	No	0	3.18735917861514	4.83665128362443	0.65900123695224	0.509894974350162	1	No	0
RP11-697E14.2	ENSG00000224700.2	0.728968987524467	-3.53501048193524	4.83876899380726	-0.730559877204183	0.465048026906434	1	No	0	-3.76070389231833	4.83888984583358	-0.777183199480435	0.437050692828019	1	No	0
RP11-697E2.10	ENSG00000270322.1	0	NA	NA	NA	1	1	No	0	NA	NA	NA	1	1	No	0
RP11-697E2.11	ENSG00000275345.1	2.52598948960325	1.64436341577132	2.25311095643968	0.729819102371109	0.465500766450086	1	No	0	1.49847204659387	2.24927567661304	0.666202041027836	0.505281968529503	1	No	0
RP11-697E2.12	ENSG00000275674.1	1.59107943664342	-3.1200121572184	3.15867516985472	-0.987759737688349	0.323270330262181	1	No	0	0.931425471729609	2.86150141356517	0.325502362960268	0.744800894531654	1	No	0
RP11-697E2.13	ENSG00000284626.1	2.29051560212032	-2.17822002095134	2.47819179788923	-0.878955383036382	0.379425467834318	1	No	0	-2.53382944024414	2.49661841473953	-1.01490457063239	0.310151319252781	1	No	0
RP11-697E2.6	ENSG00000261147.1	1.25582301087526	-2.53500260139253	3.44099158953994	-0.736707003033232	0.461300547199918	1	No	0	1.28839797005897	3.17828295642609	0.40537547717518	0.685201533877457	1	No	0
RP11-697E2.7	ENSG00000228998.4	11.0703038177078	-0.404109968005616	1.05470163849862	-0.383150981523904	0.701607820753734	1	No	0	-1.55839788307872	1.09213669337367	-1.42692567014185	0.153601320730774	1	No	0
RP11-697E2.9	ENSG00000271396.1	18.1688010472361	0.419213235632772	0.832535632360807	0.503537889956754	0.614586147917816	1	No	0	0.298016617714016	0.830295640546983	0.358928318011749	0.719648714549825	1	No	0
RP11-697E22.1	ENSG00000277688.1	0	NA	NA	NA	1	1	No	0	NA	NA	NA	1	1	No	0
RP11-697E22.2	ENSG00000277501.1	19.5757372263316	0.347114792635357	0.765035295859243	0.453723892889802	0.650027567737308	1	No	0	0.774388798420808	0.751333570897303	1.03068574121608	0.302688213454573	1	No	0
RP11-697E22.3	ENSG00000274244.1	0	NA	NA	NA	1	1	No	0	NA	NA	NA	1	1	No	0
RP11-697E23.1	ENSG00000248308.1	0	NA	NA	NA	1	1	No	0	NA	NA	NA	1	1	No	0
RP11-697G4.4	ENSG00000271608.1	0.306000939002264	0	4.99745499513702	0	1	1	No	0	2.18460944413992	4.88811578481548	0.446922605828246	0.654930941368592	1	No	0
RP11-697H9.2	ENSG00000256789.1	7.43461356383382	0.777400817189266	1.29191338501875	0.601743759453334	0.54734471671495	1	No	0	0.458324261844321	1.29479090101962	0.353975504062781	0.723357241177271	1	No	0
RP11-697H9.3	ENSG00000203520.3	1.65327726349867	-0.310528177223942	2.82261059831736	-0.110014529602155	0.912397851904921	1	No	0	-4.08263004369161	3.0924336980011	-1.3201997010738	0.186768351761575	1	No	0
RP11-697H9.5	ENSG00000271100.1	6.22615502466854	-1.17774244040087	1.3080529303657	-0.9003782745027	0.367918978430375	1	No	0	-0.819642767461601	1.27447457554181	-0.643122101602654	0.520144874369247	1	No	0
RP11-697K23.3	ENSG00000279017.1	3.93835109578924	-0.472852482079021	1.87423512796965	-0.252290907913598	0.800816215322491	1	No	0	-0.0297613464878373	1.84027495755614	-0.016172228158427	0.987096991285283	1	No	0
RP11-697N18.1	ENSG00000251354.3	2.97681869346653	-0.675180854925302	1.90365089610378	-0.354676824572825	0.722831714941228	1	No	0	0.12549040038404	1.83271414403802	0.0684724351543153	0.945409562123884	1	No	0
RP11-697N18.2	ENSG00000254065.1	0.558700696988819	0	4.99745499511571	0	1	1	No	0	3.06216483647442	4.84132187293677	0.632505938841222	0.527056329010961	1	No	0
RP11-697N18.3	ENSG00000253330.1	22.165350720379	-0.0478024277292213	0.752093563642712	-0.0635591501377748	0.94932125940748	1	No	0	-0.957891050102613	0.768498216398725	-1.24644537835287	0.212600930443482	1	No	0
RP11-697N18.4	ENSG00000269924.1	8.51003390928264	0.0970735350861745	1.19890954253237	0.0809681895442531	0.935467250484035	1	No	0	0.0642705224665559	1.19246539129296	0.0538971805268654	0.957017083016305	1	No	0
RP11-698E18.1	ENSG00000251588.2	0	NA	NA	NA	1	1	No	0	NA	NA	NA	1	1	No	0
RP11-698F20.3	ENSG00000258050.2	0.510715043486702	2.45828852528046	4.88484377094669	0.50324813659374	0.614789825134707	1	No	0	1.10564528705027	4.9942511794772	0.221383596322445	0.824793763812475	1	No	0
RP11-698N11.2	ENSG00000254919.1	0	NA	NA	NA	1	1	No	0	NA	NA	NA	1	1	No	0
RP11-698N11.5	ENSG00000285740.1	0.677040808241761	2.45743593350092	4.698093502828	0.523070886524857	0.600924924552024	1	No	0	2.18411462980653	4.7014550666561	0.46456141744219	0.642245567508857	1	No	0
RP11-698N11.6	ENSG00000285705.1	1.5175214260705	-0.185599068838948	3.21816354509183	-0.0576723545085251	0.954009614938167	1	No	0	1.20649911342786	3.09945146729591	0.38926214078792	0.697082239345738	1	No	0
RP11-699C17.1	ENSG00000277310.1	9.00828320136048	-2.12292039561595	1.16922788610767	-1.81566007862085	0.0694225314905326	1	No	0	-0.890697199720447	1.08341503767462	-0.822120026718653	0.41100858857748	1	No	0
RP11-699F21.1	ENSG00000286693.1	0	NA	NA	NA	1	1	No	0	NA	NA	NA	1	1	No	0
RP11-699L21.2	ENSG00000238043.1	0	NA	NA	NA	1	1	No	0	NA	NA	NA	1	1	No	0
RP11-69C13.1	ENSG00000255871.2	0	NA	NA	NA	1	1	No	0	NA	NA	NA	1	1	No	0
RP11-69C17.2	ENSG00000226694.2	0.27935034849441	0	4.99745499514106	0	1	1	No	0	2.06510853834858	4.89693225541524	0.421714745198874	0.673233240453574	1	No	0
RP11-69C17.3	ENSG00000227912.2	0	NA	NA	NA	1	1	No	0	NA	NA	NA	1	1	No	0
RP11-69E9.1	ENSG00000225952.1	0.643834842256643	-2.53500662214727	4.78276442353759	-0.530029580731941	0.596091421580651	1	No	0	-0.377286119473505	4.67758852939043	-0.0806582530940728	0.93571373779912	1	No	0
RP11-69G16.2	ENSG00000286577.1	19.7585293076115	-0.484705835093995	0.767656266833814	-0.631409989125936	0.527772486263586	1	No	0	-0.753000295350019	0.768738876228655	-0.979526753016775	0.327319776519321	1	No	0
RP11-69G7.1	ENSG00000259672.3	6.85483139569948	0.896906103125875	1.30487547321396	0.68734995908595	0.491862223469555	1	No	0	1.32996543493442	1.28357697327349	1.03613999208994	0.300136837160862	1	No	0
RP11-69H14.10	ENSG00000285472.1	0	NA	NA	NA	1	1	No	0	NA	NA	NA	1	1	No	0
RP11-69H14.6	ENSG00000284500.3	0	NA	NA	NA	1	1	No	0	NA	NA	NA	1	1	No	0
RP11-69H7.2	ENSG00000260660.4	7.83417624710229	-0.380741299818853	1.26114885509173	-0.301900365116821	0.762728017416494	1	No	0	0.132954323396473	1.23381488501808	0.107758728647957	0.914187081957447	1	No	0
RP11-69H7.3	ENSG00000261779.1	0	NA	NA	NA	1	1	No	0	NA	NA	NA	1	1	No	0
RP11-69H7.4	ENSG00000260152.2	2.0374415930786	3.34163410916727	3.0891908788528	1.08171823633256	0.279377747388114	1	No	0	-1.76072668618695	3.38103938852915	-0.520764913937578	0.602530547599883	1	No	0
RP11-69H7.5	ENSG00000287926.1	1.057677991254	0	4.04249311530302	0	1	1	No	0	3.97748076752648	3.81436184485758	1.04276440707606	0.297057419768235	1	No	0
RP11-69I13.1	ENSG00000250962.1	0	NA	NA	NA	1	1	No	0	NA	NA	NA	1	1	No	0
RP11-69I8.2	ENSG00000236673.5	0.553275261427659	1.015623615692	4.88484169483293	0.207913312066244	0.835296654774888	1	No	0	-1.76068561251349	4.99757779568466	-0.352307794794874	0.724607443032637	1	No	0
RP11-69I8.3	ENSG00000227220.1	0.153000469501132	0	4.99745499518397	0	1	1	No	0	1.17201365417672	4.98967554888498	0.234887748250209	0.81429585905545	1	No	0
RP11-69J7.1	ENSG00000279964.1	0.364484493762234	-2.53503140279492	4.89223638793533	-0.518174348452688	0.604336630361979	1	No	0	-2.76071232569324	4.89235857532578	-0.564290675588799	0.572556326193428	1	No	0
RP11-69K20.1	ENSG00000287774.1	0	NA	NA	NA	1	1	No	0	NA	NA	NA	1	1	No	0
RP11-69L16.3	ENSG00000219375.1	0	NA	NA	NA	1	1	No	0	NA	NA	NA	1	1	No	0
RP11-69L16.4	ENSG00000238221.1	10.0490764818895	-0.561460117808566	1.14474740359554	-0.490466382404603	0.623803912825337	1	No	0	0.118163018294745	1.11494252725904	0.105981263971727	0.915597217640582	1	No	0
RP11-69L16.5	ENSG00000220472.1	11.9276475694116	3.15373684775562	1.20256729166344	2.62250343046769	0.00872863890701232	1	No	0	2.69020221417194	1.20661088618417	2.22955241410057	0.0257771719719415	1	No	0
RP11-69L16.6	ENSG00000230570.1	4.66189202286986	-0.119148089348539	1.61393741870891	-0.0738244791696158	0.941150048609408	1	No	0	1.2352736662413	1.5392111933244	0.802536826394403	0.42224249482312	1	No	0
RP11-69L16.8	ENSG00000285771.1	4.00553749747648	-0.779085744509909	1.97164120494745	-0.395145801657495	0.692735288630213	1	No	0	-1.95311490921258	2.03631405423408	-0.959142282179657	0.337487072325486	1	No	0
RP11-69L16.9	ENSG00000287002.1	3.9228244818751	-2.35083242306645	1.8966566437081	-1.23946125455286	0.215174728950616	1	No	0	-0.0730939639037266	1.66641282611116	-0.0438630588761748	0.965013561690247	1	No	0
RP11-69M1.1	ENSG00000240739.1	0	NA	NA	NA	1	1	No	0	NA	NA	NA	1	1	No	0
RP11-69M1.4	ENSG00000255581.1	0.306000939002264	0	4.99745499513702	0	1	1	No	0	2.18460944413992	4.88811578481548	0.446922605828246	0.654930941368592	1	No	0
RP11-69M1.6	ENSG00000279865.1	78.8309587885266	0.314067449582424	0.399785684781101	0.785589533438118	0.432107998277194	1	No	0	-0.515021263729256	0.406646049709777	-1.26650993928707	0.205330573251236	1	No	0
RP11-69M1.8	ENSG00000282080.1	0	NA	NA	NA	1	1	No	0	NA	NA	NA	1	1	No	0
RP11-69M1.9	ENSG00000288043.1	2.72385953939448	0.814745688451781	2.3715185500818	0.343554423566991	0.731181405212643	1	No	0	2.24789005868789	2.28999617207219	0.981613020188501	0.326290530600991	1	No	0
RP11-69M11.1	ENSG00000287185.1	5.0892985735452	1.6350254458345	1.66017221563646	0.984852914917432	0.324696324393541	1	No	0	1.51491390064145	1.65675242322251	0.914387617248709	0.360513206079686	1	No	0
RP11-6B19.1	ENSG00000255565.1	14.167103752857	0.440765498874151	0.998335906726253	0.441500196381307	0.658850919376788	1	No	0	0.441394286516109	0.99328567621277	0.444377984185849	0.656769327915645	1	No	0
RP11-6B19.3	ENSG00000256627.1	0	NA	NA	NA	1	1	No	0	NA	NA	NA	1	1	No	0
RP11-6B6.3	ENSG00000236942.1	16.5171392928159	0.45742898831704	0.84620285076063	0.540566588621001	0.588806352309311	1	No	0	0.650094634763647	0.836901039440397	0.776787940421654	0.437283892897347	1	No	0
RP11-6D1.3	ENSG00000253513.1	3.09007948432983	-0.746597697661954	2.18809567048272	-0.341208891244343	0.732946330262356	1	No	0	2.02508390859525	1.9576125682322	1.0344661356685	0.300918300248727	1	No	0
RP11-6E9.4	ENSG00000249955.2	2.04252323550767	1.91151941855224	2.51040572316221	0.761438440374657	0.446395234713644	1	No	0	-0.271276452004674	2.65517984871835	-0.102168767262835	0.918622718110922	1	No	0
RP11-6E9.5	ENSG00000251200.2	1.10656423224123	1.01709555555417	3.72762775539903	0.27285330571998	0.784965981572326	1	No	0	-2.76071884131592	3.93614221179998	-0.701376803165213	0.48306789451004	1	No	0
RP11-6F2.3	ENSG00000239706.1	0.612001878004528	0	4.99745499511359	0	1	1	No	0	3.18735917861514	4.83665128362443	0.65900123695224	0.509894974350162	1	No	0
RP11-6F6.1	ENSG00000225002.2	0.364470784376324	-2.53498207194636	4.89224002455696	-0.518163879781415	0.604343933806878	1	No	0	-2.76066299422864	4.89236221203824	-0.564280172763109	0.572563472845188	1	No	0
RP11-6G22.1	ENSG00000287299.1	45.8965018120657	-0.296804927656694	0.508765963325157	-0.583382044106993	0.55963614270142	1	No	0	0.026403177457	0.500276625160342	0.0527771559355538	0.957909463050413	1	No	0
RP11-6I2.3	ENSG00000254288.1	0	NA	NA	NA	1	1	No	0	NA	NA	NA	1	1	No	0
RP11-6I2.4	ENSG00000253115.1	0	NA	NA	NA	1	1	No	0	NA	NA	NA	1	1	No	0
RP11-6J21.2	ENSG00000237074.2	0.371039869239497	2.45827740891077	4.88484453410874	0.503245782285535	0.614791480177433	1	No	0	0	4.9975798104491	0	1	1	No	0
RP11-6J24.3	ENSG00000225893.1	0.670485432764498	-2.53500824249271	4.71544566585162	-0.537596745277072	0.590855477713689	1	No	0	-0.258549209801264	4.59941720280177	-0.0562134719250446	0.955171749089231	1	No	0
RP11-6K23.1	ENSG00000243916.1	0	NA	NA	NA	1	1	No	0	NA	NA	NA	1	1	No	0
RP11-6L16.1	ENSG00000287704.1	0	NA	NA	NA	1	1	No	0	NA	NA	NA	1	1	No	0
RP11-6L6.4	ENSG00000279845.1	18.1783100624074	0.222179061880326	0.844892406617301	0.262967284520718	0.792575795066358	1	No	0	0.733329317257181	0.829455253698636	0.88410955743204	0.376637074396616	1	No	0
RP11-6L6.6	ENSG00000280250.1	0	NA	NA	NA	1	1	No	0	NA	NA	NA	1	1	No	0
RP11-6L6.7	ENSG00000251010.1	0.371039869239497	2.45827740891077	4.88484453410874	0.503245782285535	0.614791480177433	1	No	0	0	4.9975798104491	0	1	1	No	0
RP11-6N13.1	ENSG00000251574.8	1.5753150809976	0.396450491673091	2.86167100968893	0.138538109492952	0.889815152962644	1	No	0	1.01662677796486	2.80341110656353	0.362639206067447	0.716874418878424	1	No	0
RP11-6N13.4	ENSG00000253776.1	0	NA	NA	NA	1	1	No	0	NA	NA	NA	1	1	No	0
RP11-6N17.1	ENSG00000264243.1	1.82239505003935	-4.85697155499281	3.02041056503476	-1.6080501145171	0.107824203482151	1	No	0	-5.08263386064204	3.02044377831214	-1.68274407129746	0.0924246461879171	1	No	0
RP11-6N17.10	ENSG00000264701.1	0.157492943412521	1.31657412367986	4.99150531138006	0.263762941547557	0.791962591934974	1	No	0	0	4.9975798104491	0	1	1	No	0
RP11-6N17.2	ENSG00000266821.1	5.0588340131416	-0.454356651814589	1.63569221547333	-0.277776373523371	0.781184028896918	1	No	0	-0.750348582567222	1.63899443487185	-0.457810329676862	0.647088713896235	1	No	0
RP11-6N17.3	ENSG00000266601.1	27.1918250270407	-0.162424855575659	0.660378210001746	-0.245957321298094	0.80571527041884	1	No	0	-0.203267810788139	0.656639017429512	-0.309557923596825	0.756897157580214	1	No	0
RP11-6N17.6	ENSG00000264019.1	0	NA	NA	NA	1	1	No	0	NA	NA	NA	1	1	No	0
RP11-6N17.9	ENSG00000263798.2	0	NA	NA	NA	1	1	No	0	NA	NA	NA	1	1	No	0
RP11-6O2.3	ENSG00000261616.1	24.2472951829377	0.123655836597969	0.794264132427187	0.155686038874863	0.876280502340464	1	No	0	-0.219103726695516	0.796339934577823	-0.275138439229063	0.783209880541549	1	No	0
RP11-6O2.4	ENSG00000261054.1	5.74842344942892	-0.91935870397978	1.33737065172941	-0.687437475011821	0.491807089040221	1	No	0	-2.17400472720258	1.41483473070569	-1.53657856993532	0.124396543742969	1	No	0
RP11-700A24.1	ENSG00000279742.1	18.4123955506129	-0.519727604362828	0.804502660555857	-0.646023474930128	0.518264152664384	1	No	0	0.549102027746615	0.7715609496328	0.711676800138657	0.476664937130473	1	No	0
RP11-700E23.1	ENSG00000253749.1	0.364484493762234	-2.53503140279492	4.89223638793533	-0.518174348452688	0.604336630361979	1	No	0	-2.76071232569324	4.89235857532578	-0.564290675588799	0.572556326193428	1	No	0
RP11-700E23.2	ENSG00000253682.2	3.67251316807633	-2.7505155334385	2.17824201699782	-1.26272265063981	0.206688870897959	1	No	0	-0.901853444746126	1.97719554347528	-0.456127593308731	0.648298228949749	1	No	0
RP11-700E23.3	ENSG00000253118.1	0	NA	NA	NA	1	1	No	0	NA	NA	NA	1	1	No	0
RP11-700F16.2	ENSG00000254616.1	17.1726543515479	-0.272063736521435	0.854051819093684	-0.31855647448904	0.750062863419463	1	No	0	-0.622990998201269	0.857287288903055	-0.726700379517372	0.467409520898629	1	No	0
RP11-700F16.3	ENSG00000255348.1	7.96252942450397	-0.239467690583484	1.1924541498988	-0.200819201814851	0.840839947906495	1	No	0	0.846633727219806	1.14324936909057	0.740550355950151	0.458966118143774	1	No	0
RP11-700H13.1	ENSG00000261638.2	0.742079738478994	3.46306841664294	4.8348904498698	0.716266160019447	0.473827017853331	1	No	0	0	4.9975798104491	0	1	1	No	0
RP11-700H6.1	ENSG00000247011.2	3.58007286428696	-2.06568001950571	1.83357338408658	-1.12658704442024	0.2599171192643	1	No	0	-1.33437733932089	1.74107316030888	-0.766410837718133	0.443431886216558	1	No	0
RP11-700H6.2	ENSG00000251665.1	6.83278844538669	-0.296598750128531	1.42233890982809	-0.208528887228698	0.834816029614801	1	No	0	0.384775602050945	1.38905550610504	0.277005202714951	0.781776111223415	1	No	0
RP11-700H6.4	ENSG00000262006.1	0	NA	NA	NA	1	1	No	0	NA	NA	NA	1	1	No	0
RP11-700J17.1	ENSG00000273369.1	15.2067052425937	-1.01398134023873	0.932268617900612	-1.08764933278794	0.276749943311632	1	No	0	0.0555838866342253	0.893410486312869	0.0622153953706338	0.950391302507876	1	No	0
RP11-700J17.2	ENSG00000272936.1	0	NA	NA	NA	1	1	No	0	NA	NA	NA	1	1	No	0
RP11-700P18.1	ENSG00000223559.1	6.05981592369068	1.43212587801695	1.52263408057778	0.940558139532457	0.346931342244374	1	No	0	0.881055060747173	1.53255954298309	0.574891243071848	0.565364852683067	1	No	0
RP11-700P18.2	ENSG00000224155.2	0	NA	NA	NA	1	1	No	0	NA	NA	NA	1	1	No	0
RP11-701B16.2	ENSG00000258782.3	0	NA	NA	NA	1	1	No	0	NA	NA	NA	1	1	No	0
RP11-701B6.1	ENSG00000257296.1	0.371039869239497	2.45827740891077	4.88484453410874	0.503245782285535	0.614791480177433	1	No	0	0	4.9975798104491	0	1	1	No	0
RP11-701C7.1	ENSG00000287673.1	0.306000939002264	0	4.99745499513702	0	1	1	No	0	2.18460944413992	4.88811578481548	0.446922605828246	0.654930941368592	1	No	0
RP11-701H16.4	ENSG00000266954.1	0	NA	NA	NA	1	1	No	0	NA	NA	NA	1	1	No	0
RP11-701H24.10	ENSG00000279735.2	0	NA	NA	NA	1	1	No	0	NA	NA	NA	1	1	No	0
RP11-701H24.12	ENSG00000287482.1	0	NA	NA	NA	1	1	No	0	NA	NA	NA	1	1	No	0
RP11-701H24.3	ENSG00000257647.1	0	NA	NA	NA	1	1	No	0	NA	NA	NA	1	1	No	0
RP11-701H24.4	ENSG00000261069.3	0	NA	NA	NA	1	1	No	0	NA	NA	NA	1	1	No	0
RP11-701H24.9	ENSG00000214265.11	0	NA	NA	NA	1	1	No	0	NA	NA	NA	1	1	No	0
RP11-701I24.3	ENSG00000254906.1	0	NA	NA	NA	1	1	No	0	NA	NA	NA	1	1	No	0
RP11-701I24.4	ENSG00000286382.1	0	NA	NA	NA	1	1	No	0	NA	NA	NA	1	1	No	0
RP11-701P16.2	ENSG00000251139.2	4.60432276498091	0.945535902790914	1.74380038949606	0.542227142789068	0.587662039070207	1	No	0	0.362792342021186	1.75728022294821	0.206451047068933	0.836438599760022	1	No	0
RP11-701P16.3	ENSG00000251147.1	0	NA	NA	NA	1	1	No	0	NA	NA	NA	1	1	No	0
RP11-701P16.6	ENSG00000286256.2	1.35894076117455	-0.199152341920242	3.39088415870728	-0.0587316854835186	0.953165821523429	1	No	0	-3.76071706269944	3.60802987973591	-1.04231871355087	0.297263939042969	1	No	0
RP11-702F3.1	ENSG00000254653.1	19.7191129944275	-1.87615348518935	0.835956301119418	-2.24432004720464	0.0248118166029721	1	No	0	0.37828165767247	0.747464658691596	0.506086345720526	0.612796035535238	1	No	0
RP11-702F3.3	ENSG00000255314.4	13.7420795956128	-0.433910999777462	0.891944193933246	-0.486477744604206	0.626628480827812	1	No	0	-0.522313820764428	0.887541655712738	-0.588494993336381	0.556200093427388	1	No	0
RP11-702H23.2	ENSG00000254974.1	0.364484493762234	-2.53503140279492	4.89223638793533	-0.518174348452688	0.604336630361979	1	No	0	-2.76071232569324	4.89235857532578	-0.564290675588799	0.572556326193428	1	No	0
RP11-702H23.4	ENSG00000254631.5	2.00034603108568	-0.0893921310954285	2.36207812935428	-0.0378446969998683	0.969811506826928	1	No	0	-0.31710688575995	2.36209100917025	-0.134248377614943	0.893206172308281	1	No	0
RP11-702H23.6	ENSG00000254928.1	0	NA	NA	NA	1	1	No	0	NA	NA	NA	1	1	No	0
RP11-702L15.4	ENSG00000259682.1	4.83606171102837	-1.34139448205064	1.53697699904902	-0.872748572607532	0.382800136260693	1	No	0	-0.983963985396909	1.49814943704258	-0.65678627316331	0.511318351738649	1	No	0
RP11-702L6.1	ENSG00000244561.1	0	NA	NA	NA	1	1	No	0	NA	NA	NA	1	1	No	0
RP11-702M1.2	ENSG00000259217.2	0	NA	NA	NA	1	1	No	0	NA	NA	NA	1	1	No	0
RP11-702N8.3	ENSG00000287933.1	9.48563794895173	0.627838417638876	1.19312001459184	0.526215644663085	0.598738385276912	1	No	0	0.838087191264385	1.1814840513057	0.709351252213847	0.478106530665004	1	No	0
RP11-703C10.1	ENSG00000250908.1	0	NA	NA	NA	1	1	No	0	NA	NA	NA	1	1	No	0
RP11-703H8.7	ENSG00000255118.1	7.85936449190844	-0.564003182080825	1.19448408522043	-0.472173040276837	0.63680328129888	1	No	0	-1.07115869602264	1.20735124704035	-0.887197241605069	0.374972717266189	1	No	0
RP11-703H8.9	ENSG00000254404.1	0	NA	NA	NA	1	1	No	0	NA	NA	NA	1	1	No	0
RP11-703I16.1	ENSG00000267480.1	10.8896620038719	-0.983750422420091	1.03684121934141	-0.948795634345016	0.342724562692564	1	No	0	-1.24614063414601	1.03831399889897	-1.20015778990499	0.230078065046703	1	No	0
RP11-703I16.2	ENSG00000267292.1	0	NA	NA	NA	1	1	No	0	NA	NA	NA	1	1	No	0
RP11-703I16.3	ENSG00000266995.1	1.3924699562129	4.04630027499838	3.54772602684783	1.14053346971484	0.254064116909549	1	No	0	2.07038711513445	3.65318631399353	0.566734608416721	0.570894503911626	1	No	0
RP11-703M24.5	ENSG00000266049.1	6.54788268691586	-0.108953266666877	1.28958457790685	-0.084487104245401	0.932669155503067	1	No	0	-1.08174907723183	1.32592419825977	-0.815845339161617	0.414588598176818	1	No	0
RP11-703P11.1	ENSG00000270997.1	0	NA	NA	NA	1	1	No	0	NA	NA	NA	1	1	No	0
RP11-704C2.2	ENSG00000287993.1	0	NA	NA	NA	1	1	No	0	NA	NA	NA	1	1	No	0
RP11-704G7.1	ENSG00000287646.1	23.332353043977	-0.0706313242880489	0.793593374943099	-0.0890019076748381	0.929080394033319	1	No	0	-0.727423569914453	0.802502480305002	-0.906444014525645	0.364700885045245	1	No	0
RP11-704J17.5	ENSG00000272428.1	4.18315680679051	-0.119603204309116	1.65940946455674	-0.072075763615742	0.942541613883088	1	No	0	0.929922741105676	1.59554192017134	0.582825640209952	0.560010682495869	1	No	0
RP11-704M14.1	ENSG00000250696.5	0	NA	NA	NA	1	1	No	0	NA	NA	NA	1	1	No	0
RP11-704M14.2	ENSG00000268803.1	0	NA	NA	NA	1	1	No	0	NA	NA	NA	1	1	No	0
RP11-704O17.1	ENSG00000288032.1	42.7524656965714	-0.522354689304047	0.536774035581176	-0.973137027275328	0.330485203442778	1	No	0	-0.228645566915413	0.528079544024737	-0.43297561797755	0.665032483120752	1	No	0
RP11-705C15.2	ENSG00000256594.8	109.514088973232	-0.406984956281051	0.338196653722567	-1.20339734826269	0.228822593558292	1	No	0	-0.219258275351827	0.334000330405725	-0.656461252854105	0.511527390340344	1	No	0
RP11-705C15.3	ENSG00000257027.1	165.506185769533	-0.218441133645448	0.280625575127842	-0.778407789617658	0.436328648024187	0.806601554893466	No	0.0933409451340025	-0.325287044615265	0.279670131478718	-1.16310970676545	0.244784994313774	1	No	0
RP11-705C15.4	ENSG00000256442.2	12.091957487817	-0.00347163337895842	0.962063634208765	-0.00360852780992353	0.997120817621768	1	No	0	-0.390069143758224	0.966992485178485	-0.403383841898446	0.686665871642817	1	No	0
RP11-705C15.5	ENSG00000272917.1	0	NA	NA	NA	1	1	No	0	NA	NA	NA	1	1	No	0
RP11-705O24.3	ENSG00000253834.1	0.742079738478994	3.46306841664294	4.8348904498698	0.716266160019447	0.473827017853331	1	No	0	0	4.9975798104491	0	1	1	No	0
RP11-705O3.3	ENSG00000288538.1	23.876165298812	-0.362337703662508	0.723072578233761	-0.501108345925087	0.616294873475108	1	No	0	0.268279237325342	0.705137586355272	0.380463674773074	0.703601256103118	1	No	0
RP11-706C16.13	ENSG00000283686.2	0	NA	NA	NA	1	1	No	0	NA	NA	NA	1	1	No	0
RP11-706C16.5	ENSG00000253728.5	0	NA	NA	NA	1	1	No	0	NA	NA	NA	1	1	No	0
RP11-706C16.7	ENSG00000253196.1	0	NA	NA	NA	1	1	No	0	NA	NA	NA	1	1	No	0
RP11-706C16.8	ENSG00000253715.1	0.157492943412521	1.31657412367986	4.99150531138006	0.263762941547557	0.791962591934974	1	No	0	0	4.9975798104491	0	1	1	No	0
RP11-706D8.3	ENSG00000226782.2	0	NA	NA	NA	1	1	No	0	NA	NA	NA	1	1	No	0
RP11-706F1.1	ENSG00000251310.1	0	NA	NA	NA	1	1	No	0	NA	NA	NA	1	1	No	0
RP11-706F1.2	ENSG00000249877.1	0	NA	NA	NA	1	1	No	0	NA	NA	NA	1	1	No	0
RP11-706J10.2	ENSG00000270866.1	0	NA	NA	NA	1	1	No	0	NA	NA	NA	1	1	No	0
RP11-706O15.1	ENSG00000285756.2	1707.13555197765	0.0130306646528244	0.0925815251967293	0.140748001560086	0.888069022750049	0.972312877834408	No	0.012193962180468	-0.0415830703020483	0.0922034910121231	-0.450992363147951	0.651995053095318	0.856939231350894	No	0.0670499743716853
RP11-706P11.2	ENSG00000278703.1	9.92223780587865	-1.02281337828408	1.15018923235978	-0.889256610571486	0.373865184638867	1	No	0	-0.73241595153946	1.12997726446311	-0.648168750446013	0.516875811210416	1	No	0
RP11-707E21.1	ENSG00000273595.1	0.27935034849441	0	4.99745499514106	0	1	1	No	0	2.06510853834858	4.89693225541524	0.421714745198874	0.673233240453574	1	No	0
RP11-707F2.1	ENSG00000250905.1	0.314985886825042	2.24351794338217	4.90071518486077	0.457793986949662	0.647100456225725	1	No	0	0	4.9975798104491	0	1	1	No	0
RP11-707G14.1	ENSG00000256034.1	0	NA	NA	NA	1	1	No	0	NA	NA	NA	1	1	No	0
RP11-707G18.1	ENSG00000278743.1	14.3853131598046	-0.0645363605663198	0.934348020869676	-0.0690710090082391	0.944933097359624	1	No	0	0.69878682721283	0.909298716473993	0.768489842284756	0.442196223094927	1	No	0
RP11-707K3.1	ENSG00000286225.1	0.371039869239497	2.45827740891077	4.88484453410874	0.503245782285535	0.614791480177433	1	No	0	0	4.9975798104491	0	1	1	No	0
RP11-707M1.1	ENSG00000205035.8	0	NA	NA	NA	1	1	No	0	NA	NA	NA	1	1	No	0
RP11-707M1.7	ENSG00000254487.2	0	NA	NA	NA	1	1	No	0	NA	NA	NA	1	1	No	0
RP11-707M1.9	ENSG00000255268.2	0	NA	NA	NA	1	1	No	0	NA	NA	NA	1	1	No	0
RP11-707M3.3	ENSG00000272155.1	0	NA	NA	NA	1	1	No	0	NA	NA	NA	1	1	No	0
RP11-707O23.1	ENSG00000280022.1	6.6932822863597	0.461556683573532	1.36042077693854	0.339274944486079	0.734402615878595	1	No	0	-0.549274938882895	1.39141652385412	-0.394759534234539	0.693020361483257	1	No	0
RP11-707O23.6	ENSG00000285668.1	4.30371348069731	-0.533924777157832	1.90819124331106	-0.279806743181241	0.779625777962471	1	No	0	-0.597043701280661	1.90016863745383	-0.314205639179837	0.75336485997639	1	No	0
RP11-707P17.1	ENSG00000259678.1	2.01662496265184	-4.53504172083389	2.87083092411368	-1.57969655500838	0.1141763749521	1	No	0	-1.37361810612159	2.5887576690008	-0.530608995415076	0.595689760845203	1	No	0
RP11-707P17.2	ENSG00000259668.6	43.4350166019409	-0.368047514221107	0.541917425467504	-0.679157925035531	0.497037803451467	1	No	0	-0.336793156514411	0.537786351415273	-0.626258281988906	0.531145544888074	1	No	0
RP11-707P20.1	ENSG00000236513.1	0	NA	NA	NA	1	1	No	0	NA	NA	NA	1	1	No	0
RP11-708B6.2	ENSG00000255028.5	1.0214300869734	3.46033051451158	3.97852306296575	0.869752533728461	0.38443565632614	1	No	0	2.06811473992172	4.05322539015256	0.510239264005961	0.609883847547126	1	No	0
RP11-708D7.1	ENSG00000287362.1	19.8145188136481	0.8229902682918	0.830437418140759	0.991032256391298	0.321669829826833	1	No	0	1.85607954035937	0.807301635555923	2.29911529794095	0.0214983930431116	1	No	0
RP11-708H21.1	ENSG00000240995.2	0.157492943412521	1.31657412367986	4.99150531138006	0.263762941547557	0.791962591934974	1	No	0	0	4.9975798104491	0	1	1	No	0
RP11-708J19.1	ENSG00000260236.1	200.506953404847	0.266638269716001	0.257655796046076	1.03486230004435	0.300733223084577	0.71348489516297	No	0.14661521668642	0.112944763170052	0.257182673718415	0.439161633779862	0.66054442256183	1	No	0
RP11-708J19.3	ENSG00000276925.1	15.9222527362026	-0.902756959162857	0.848445988619474	-1.06401228984741	0.287323132146708	1	No	0	-0.385947218739795	0.825289562432314	-0.467650672331687	0.640034421716391	1	No	0
RP11-708L7.6	ENSG00000255334.1	1.05706562530404	3.97618377335231	3.77409747869195	1.0535455948876	0.292091008909646	1	No	0	0	3.99841132941473	0	1	1	No	0
RP11-708L7.7	ENSG00000255286.2	0.517471253877456	-2.53496346500717	4.89224002453668	-0.518160076425777	0.604346587219171	1	No	0	-1.2706292483186	4.88428770655953	-0.260146274064111	0.794750944794662	1	No	0
RP11-708L7.9	ENSG00000271025.1	6.98962275591458	-2.0470321510243	1.40719885198595	-1.45468577389426	0.14575627275944	1	No	0	-0.97696149454904	1.32761302103553	-0.735878210795956	0.461804818661839	1	No	0
RP11-709A23.1	ENSG00000248100.2	11.3971735030072	-0.227185443325754	0.970516198416232	-0.234087224609434	0.814917263715364	1	No	0	-0.0195726199758253	0.956459705350113	-0.0204636116569707	0.983673539685049	1	No	0
RP11-709A23.2	ENSG00000256056.1	5.01535980964362	-0.540130375973272	1.57680009094692	-0.342548417566939	0.731938213362472	1	No	0	0.0746076041588878	1.53641454072604	0.0485595535457713	0.961270303510093	1	No	0
RP11-709D24.5	ENSG00000261789.1	0.371039869239497	2.45827740891077	4.88484453410874	0.503245782285535	0.614791480177433	1	No	0	0	4.9975798104491	0	1	1	No	0
RP11-709D24.6	ENSG00000261442.1	80.8561641042231	-0.899298827384132	0.37419593219879	-2.40328328023188	0.0162485949432402	1	No	0	-0.947964812983861	0.37155765923765	-2.55132625964128	0.0107313814467679	1	No	0
RP11-709D24.8	ENSG00000278434.1	206.899096943069	-0.759065026286204	0.241389239890966	-3.1445686088952	0.00166331903880202	0.0536565206347876	No	1.27037749264254	-0.13737305843468	0.234577189747222	-0.585619848983234	0.558131006714087	1	No	0
RP11-709P2.1	ENSG00000227514.3	0	NA	NA	NA	1	1	No	0	NA	NA	NA	1	1	No	0
RP11-70C1.3	ENSG00000235288.3	3.68040282261089	2.02389362109813	2.01808017987668	1.00288067901336	0.315918435832663	1	No	0	2.34230973194264	1.99920942944724	1.17161798931204	0.24135046231697	1	No	0
RP11-70D24.1	ENSG00000279378.1	2.08302318523617	0.0108519263314496	2.78543439550249	0.00389595473832436	0.996891485728451	1	No	0	-0.260776281255002	2.78812268109611	-0.0935311358510528	0.925481615271133	1	No	0
RP11-70D24.2	ENSG00000278058.1	45.7568792833285	0.0336893391522388	0.594848392692438	0.0566351688364696	0.954835818813869	1	No	0	-0.27533655400122	0.595900610118072	-0.462051136256874	0.644044650095631	1	No	0
RP11-70D24.3	ENSG00000277214.1	21.2258993048413	-1.02168875277159	0.909338824979869	-1.12355122722733	0.261203456868162	1	No	0	-0.68411634695866	0.896372879557662	-0.763205093059325	0.445341091863481	1	No	0
RP11-70D24.4	ENSG00000275040.1	0.677040808241761	2.45743593350092	4.698093502828	0.523070886524857	0.600924924552024	1	No	0	2.18411462980653	4.7014550666561	0.46456141744219	0.642245567508857	1	No	0
RP11-70F11.7	ENSG00000257253.2	0	NA	NA	NA	1	1	No	0	NA	NA	NA	1	1	No	0
RP11-70J12.1	ENSG00000230001.1	3.15036653609944	0.0525149217704086	1.91292936138896	0.0274526194382202	0.978098729799788	1	No	0	-1.17423207851278	1.98199408111183	-0.59244984114891	0.553549399392073	1	No	0
RP11-70K10.2	ENSG00000238143.1	0	NA	NA	NA	1	1	No	0	NA	NA	NA	1	1	No	0
RP11-70L8.4	ENSG00000265194.1	148.569401384048	0.134367761015002	0.292069435165607	0.460054168074158	0.645477340193314	0.903657018920496	No	0.0439963737883373	0.391385142701368	0.288403376574609	1.35707545227064	0.174757237395302	1	No	0
RP11-70L8.5	ENSG00000279670.1	20.4946603555878	-0.0808372141420166	0.739490029610611	-0.109314812783321	0.912952798101429	1	No	0	-1.33330599548867	0.769037959256213	-1.73373235929497	0.0829655821425938	1	No	0
RP11-70O5.2	ENSG00000265113.1	2.07408122992975	1.25333792640383	2.60270184499826	0.481552633011893	0.630123781686713	1	No	0	1.20901675924216	2.59327301739654	0.466212678392005	0.641063275169735	1	No	0
RP11-70P17.1	ENSG00000225643.1	13.2808339811942	0.196481429769114	1.06044869227901	0.185281410783633	0.853008317639362	1	No	0	0.584870291091741	1.04636298664744	0.558955447158613	0.576192126686831	1	No	0
RP11-710E1.1	ENSG00000249262.2	0	NA	NA	NA	1	1	No	0	NA	NA	NA	1	1	No	0
RP11-710E1.2	ENSG00000272856.1	3.20641366382094	0.103668564768973	1.8948045382023	0.05471200996137	0.956367901129952	1	No	0	-1.17398437505606	1.96686967498724	-0.596879595016216	0.550587771509502	1	No	0
RP11-710F7.2	ENSG00000250740.1	0.782972243151216	3.23957940681103	4.37641964444327	0.740235093982433	0.459157356748661	1	No	0	1.16878557344233	4.53813563860116	0.257547518743313	0.79675613743188	1	No	0
RP11-710F7.3	ENSG00000249635.1	4.90806644903365	-1.38157907681351	1.67266760992549	-0.825973474117223	0.408819139167639	1	No	0	-1.2782904162361	1.65174277377368	-0.773904046400417	0.438987536538909	1	No	0
RP11-710M11.1	ENSG00000266373.1	0.371039869239497	2.45827740891077	4.88484453410874	0.503245782285535	0.614791480177433	1	No	0	0	4.9975798104491	0	1	1	No	0
RP11-710N8.3	ENSG00000270631.1	0	NA	NA	NA	1	1	No	0	NA	NA	NA	1	1	No	0
RP11-711C17.1	ENSG00000257587.1	0	NA	NA	NA	1	1	No	0	NA	NA	NA	1	1	No	0
RP11-711D18.2	ENSG00000258435.1	1.75961337475164	1.91067700303225	2.70317217478589	0.706827711846949	0.479673551063498	1	No	0	2.28704548242521	2.67006350508001	0.85655096894659	0.391693092987582	1	No	0
RP11-711G10.1	ENSG00000250761.2	0	NA	NA	NA	1	1	No	0	NA	NA	NA	1	1	No	0
RP11-711K1.7	ENSG00000255790.6	3.89086866580246	-1.10298386762911	1.65045806956208	-0.668289542140124	0.503948787572057	1	No	0	-4.11150192732679	2.10912625852132	-1.94938634456588	0.0512493040480171	1	No	0
RP11-711K1.8	ENSG00000275119.1	3.10262816575376	0.937216335344883	2.2098689688361	0.424104934981054	0.671489286617447	1	No	0	-1.00508197802033	2.31293026117359	-0.434549192810656	0.663889680543938	1	No	0
RP11-711M9.2	ENSG00000279181.1	3.97670039644001	-0.408261048467781	1.8550615423241	-0.220079517122809	0.825809226712287	1	No	0	0.460730726492722	1.80108271818926	0.255807643835439	0.798099371322587	1	No	0
RP11-712B9.2	ENSG00000245552.7	83.739890858655	-0.361278599929732	0.377952777463234	-0.9558829077923	0.339131395239407	1	No	0	-0.237381759431939	0.37382341171169	-0.635010413994667	0.52542162301223	1	No	0
RP11-712B9.5	ENSG00000270578.1	2.34140514998669	0	3.0701030578824	0	1	1	No	0	5.12601257323457	2.73394541266408	1.87495059319401	0.0607995208657288	1	No	0
RP11-712B9.6	ENSG00000282834.1	2.85604900986808	-1.02049049173207	2.16109171801602	-0.472210634664283	0.636776449684031	1	No	0	1.2681370401508	1.96289921747049	0.646053057061684	0.518244995123036	1	No	0
RP11-712C19.1	ENSG00000271511.1	1.28955726216664	-1.70415845624886	2.98360687006327	-0.571173928223568	0.567881749400248	1	No	0	0.0980867122353256	2.72134741237995	0.0360434363466825	0.971247724242781	1	No	0
RP11-712C19.2	ENSG00000284664.1	12.974532509478	0.186128688636902	0.934695516152689	0.199132964072652	0.8421587359632	1	No	0	-0.260336051565592	0.940945099563925	-0.276675070295008	0.782029615897001	1	No	0
RP11-712C7.2	ENSG00000267371.1	0	NA	NA	NA	1	1	No	0	NA	NA	NA	1	1	No	0
RP11-712L6.5	ENSG00000255062.1	21.7153450496174	0.297572809990459	0.789646551515303	0.37684304378893	0.706290250549232	1	No	0	0.582315199591844	0.780171822853192	0.746393528366917	0.455429727488513	1	No	0
RP11-712L6.7	ENSG00000254905.1	1.41826557663468	0.66908834555084	2.76005339425646	0.242418623836474	0.808455804946521	1	No	0	-3.34567066625975	3.04779005405592	-1.09773659173388	0.272319526571673	1	No	0
RP11-712L6.8	ENSG00000278215.1	0.99238914450691	-3.11997781224992	3.44016182272836	-0.906927631030886	0.364445068311805	1	No	0	-0.298010842853627	3.23086013925517	-0.0922388559110855	0.926508267064092	1	No	0
RP11-712P20.2	ENSG00000266965.1	24.2212764421498	0.0287058534939987	0.699788234081231	0.0410207718506261	0.967279336255863	1	No	0	0.101260205695785	0.693775980223033	0.145955190987201	0.883956761936548	1	No	0
RP11-713C19.1	ENSG00000241011.1	0	NA	NA	NA	1	1	No	0	NA	NA	NA	1	1	No	0
RP11-713C19.2	ENSG00000213331.4	0	NA	NA	NA	1	1	No	0	NA	NA	NA	1	1	No	0
RP11-713C19.5	ENSG00000286641.1	0	NA	NA	NA	1	1	No	0	NA	NA	NA	1	1	No	0
RP11-713C5.1	ENSG00000265579.1	0	NA	NA	NA	1	1	No	0	NA	NA	NA	1	1	No	0
RP11-713D19.1	ENSG00000273233.1	6.27620780107606	-0.823302629356121	1.33298559618735	-0.617638053787649	0.536813954262985	1	No	0	-0.749847396361658	1.31763299453757	-0.569086687621103	0.56929731214083	1	No	0
RP11-713H12.1	ENSG00000244604.1	4.97170924533655	0.864511330817224	1.58019116659907	0.547092876539646	0.584314925957052	1	No	0	2.0050732754262	1.5272709694448	1.31284710803813	0.189234472603068	1	No	0
RP11-713K18.1	ENSG00000286119.1	0.620986825827306	2.24373628391297	4.86193898877266	0.461490012337521	0.644447085410939	1	No	0	2.18450959535262	4.84925869131053	0.450483204632303	0.652362061870203	1	No	0
RP11-713M15.1	ENSG00000248318.1	1.85914419401749	0.80880592930685	2.69295982529489	0.300340882069521	0.763917152386274	1	No	0	1.24851017305092	2.65429711325713	0.470373179707396	0.638088422466951	1	No	0
RP11-713M15.2	ENSG00000272502.1	1.00830562663297	-3.53501435416506	3.6309881615627	-0.973568129906452	0.330271016925639	1	No	0	-1.3726398944276	3.49066116932112	-0.393232063453055	0.694148090063798	1	No	0
RP11-713M6.2	ENSG00000251081.1	0	NA	NA	NA	1	1	No	0	NA	NA	NA	1	1	No	0
RP11-713N11.4	ENSG00000258449.1	0.728941568752648	-3.53495880196309	4.83877091977151	-0.73054890602881	0.465054730375749	1	No	0	-3.76065221170083	4.83889177184594	-0.777172209881068	0.437057175646513	1	No	0
RP11-713N11.6	ENSG00000276842.1	0.956391156736171	2.45087439372879	3.7779088421071	0.648738361924538	0.516507504094568	1	No	0	3.1258905120175	3.71758537924304	0.840838929879259	0.400438174676168	1	No	0
RP11-713P14.1	ENSG00000240881.1	0	NA	NA	NA	1	1	No	0	NA	NA	NA	1	1	No	0
RP11-713P17.4	ENSG00000254648.1	4.34716553213031	-1.33121303582156	1.75240641620376	-0.759648574390277	0.447464675760385	1	No	0	-0.0348551230621263	1.65838228788778	-0.0210175442156464	0.983231660506557	1	No	0
RP11-714E5.1	ENSG00000286047.1	0	NA	NA	NA	1	1	No	0	NA	NA	NA	1	1	No	0
RP11-714E5.2	ENSG00000286101.1	0	NA	NA	NA	1	1	No	0	NA	NA	NA	1	1	No	0
RP11-714G18.1	ENSG00000250410.1	6.5638273133963	-1.4548134632522	1.29739146909424	-1.12133731252901	0.262144308743431	1	No	0	-1.18433481196741	1.26692669232524	-0.93480926650441	0.349886603203794	1	No	0
RP11-714M23.2	ENSG00000277837.1	3.23736237485654	-1.89743040068433	1.90582051423522	-0.995597637086906	0.319445683321137	1	No	0	-5.56805472567611	2.27885678591539	-2.44335438720406	0.0145514404008863	1	No	0
RP11-715C4.1	ENSG00000266273.1	0.612001878004528	0	4.99745499511359	0	1	1	No	0	3.18735917861514	4.83665128362443	0.65900123695224	0.509894974350162	1	No	0
RP11-715F10.6	ENSG00000283257.1	0.157492943412521	1.31657412367986	4.99150531138006	0.263762941547557	0.791962591934974	1	No	0	0	4.9975798104491	0	1	1	No	0
RP11-715F3.1	ENSG00000264150.1	4.14896231602942	1.38187336239569	1.59258708551158	0.867690925643669	0.385563554845649	1	No	0	-0.070525232791074	1.65438018095297	-0.0426293989755423	0.965996959792421	1	No	0
RP11-715F3.2	ENSG00000266783.1	17.3033651954296	0.191749871191052	0.829296644283724	0.231219880742034	0.817143985840456	1	No	0	-0.612213136108394	0.844068783085933	-0.725311903930542	0.468260704518341	1	No	0
RP11-715F3.4	ENSG00000286975.1	3.98509690132768	-1.41260596181191	1.70302268455313	-0.829469844779302	0.406838593510794	1	No	0	-0.305993218780679	1.60826668098649	-0.190262735899613	0.849103252682889	1	No	0
RP11-715G15.1	ENSG00000237468.2	0	NA	NA	NA	1	1	No	0	NA	NA	NA	1	1	No	0
RP11-715G15.2	ENSG00000273719.1	0	NA	NA	NA	1	1	No	0	NA	NA	NA	1	1	No	0
RP11-715H19.2	ENSG00000279444.1	4.54973920116596	-4.85696863198203	2.19033598743188	-2.21745369653389	0.0265921038487558	1	No	0	0.577389421999753	1.68174797140408	0.343326962076068	0.731352499337719	1	No	0
RP11-715I4.1	ENSG00000231362.1	0.546706176564486	-3.11993096134443	4.8566594200615	-0.642402666420641	0.520611768872139	1	No	0	-3.34561918831989	4.85678071890637	-0.688855310122636	0.490914325019123	1	No	0
RP11-715J22.1	ENSG00000243445.1	4.96840912916042	-0.898412996164228	1.62963954273976	-0.551295530454428	0.581431101911449	1	No	0	1.23280955257994	1.49565063332541	0.824263049880127	0.409790108851173	1	No	0
RP11-715J22.2	ENSG00000259895.1	137.958966007721	-0.357109770871802	0.337997148826666	-1.05654669606381	0.290718518666827	0.706131813086984	No	0.15111422196097	-0.171693759760909	0.334729640033786	-0.512932645413709	0.607998436681894	1	No	0
RP11-715J22.3	ENSG00000260095.1	37.6182797263617	-1.41766054887715	0.575131883606326	-2.46493124322687	0.0137039545555435	1	No	0	-0.805631700519619	0.555922300480449	-1.44918039773429	0.147287210274007	1	No	0
RP11-715J22.4	ENSG00000260874.5	60.0215031974741	-0.436451765632491	0.453018501068491	-0.963430333646581	0.335331609793503	1	No	0	-0.232977257597386	0.447037907480344	-0.521157722195247	0.60225690307927	1	No	0
RP11-715J22.6	ENSG00000260293.2	259.519854987329	-0.269699429752669	0.215562932806485	-1.25114010206376	0.210883366851092	0.628721644898286	No	0.201541588006621	-0.0732632077433735	0.21282512804504	-0.344241342252917	0.730664793435815	1	No	0
RP11-715J22.8	ENSG00000285970.1	19.278212594761	-0.626479279622363	0.854570225268801	-0.733092800448678	0.463501830944257	1	No	0	0.547531479592667	0.821654210132251	0.666377014613651	0.505170150501103	1	No	0
RP11-715L17.1	ENSG00000233918.1	0	NA	NA	NA	1	1	No	0	NA	NA	NA	1	1	No	0
RP11-716D16.1	ENSG00000253281.7	1.17070257499335	0	3.84053799311384	0	1	1	No	0	4.12600470404161	3.59569473618006	1.14748470233737	0.251181351992827	1	No	0
RP11-716D16.2	ENSG00000286578.1	0	NA	NA	NA	1	1	No	0	NA	NA	NA	1	1	No	0
RP11-716D19.1	ENSG00000254888.2	0	NA	NA	NA	1	1	No	0	NA	NA	NA	1	1	No	0
RP11-716H6.1	ENSG00000255015.1	0	NA	NA	NA	1	1	No	0	NA	NA	NA	1	1	No	0
RP11-716H6.2	ENSG00000255219.1	0	NA	NA	NA	1	1	No	0	NA	NA	NA	1	1	No	0
RP11-716O23.1	ENSG00000233656.2	1.00831933601888	-3.53502346329672	3.99332825519047	-0.885232376953223	0.376031313404187	1	No	0	-1.3746250189927	3.86639723600664	-0.355531243968212	0.722191642504883	1	No	0
RP11-716O23.2	ENSG00000242753.2	0	NA	NA	NA	1	1	No	0	NA	NA	NA	1	1	No	0
RP11-717A5.1	ENSG00000271014.1	3.77488699849502	-0.675595813413249	1.76101535143933	-0.383639934121566	0.7012453375467	1	No	0	0.872079244601714	1.65318182257735	0.527515626346607	0.597835567846964	1	No	0
RP11-717A5.2	ENSG00000273196.1	0	NA	NA	NA	1	1	No	0	NA	NA	NA	1	1	No	0
RP11-717A5.3	ENSG00000286011.1	32.0688591105162	-0.429900348695159	0.604030661678902	-0.711719414210285	0.476638543147458	1	No	0	0.483433194717166	0.582368660996565	0.8301154012819	0.406473540169712	1	No	0
RP11-717D12.1	ENSG00000214773.1	17.5074598340379	-1.2627467527538	0.811523918501517	-1.55601914369383	0.119703540220016	1	No	0	-1.33307239747927	0.805883427675289	-1.65417522150164	0.0980919158742784	1	No	0
RP11-717F1.1	ENSG00000279669.1	0.182235392188162	-1.53502656316066	4.9974546017882	-0.307161682391551	0.758720309617963	1	No	0	-1.76069499825251	4.99757941703981	-0.352309558553331	0.72460612043863	1	No	0
RP11-717F1.2	ENSG00000274333.4	8.60936734089085	0.718564436236649	1.11253395528058	0.645880903523011	0.518356487778912	1	No	0	-1.71966920043576	1.22766398905763	-1.40076536883338	0.161284247766937	1	No	0
RP11-717I24.1	ENSG00000260642.1	0	NA	NA	NA	1	1	No	0	NA	NA	NA	1	1	No	0
RP11-718D19.2	ENSG00000284703.1	49.0485677498347	-0.107045736933997	0.473554731172815	-0.226047233587732	0.82116468383743	1	No	0	-0.287938963947767	0.47283006668525	-0.608969234901552	0.542544831218715	1	No	0
RP11-718G2.5	ENSG00000259033.2	37.6355407702071	-0.172632358369971	0.562698222044382	-0.306793857892011	0.759000283658795	1	No	0	-0.275367269508467	0.560554983514166	-0.491240427089179	0.623256408862423	1	No	0
RP11-718I15.1	ENSG00000267743.5	1.68048202347686	1.8560395749387	2.82765054997511	0.656389303464333	0.511573671017149	1	No	0	-2.76072328312189	3.13155837752698	-0.881581292858431	0.378003275122109	1	No	0
RP11-718L23.1	ENSG00000257580.1	0	NA	NA	NA	1	1	No	0	NA	NA	NA	1	1	No	0
RP11-718L23.2	ENSG00000286056.1	0.728941568752648	-3.53495880196309	4.83877091977151	-0.73054890602881	0.465054730375749	1	No	0	-3.76065221170083	4.83889177184594	-0.777172209881068	0.437057175646513	1	No	0
RP11-718M20.5	ENSG00000249522.1	0.314985886825042	2.24351794338217	4.90071518486077	0.457793986949662	0.647100456225725	1	No	0	0	4.9975798104491	0	1	1	No	0
RP11-718O11.1	ENSG00000259200.2	0	NA	NA	NA	1	1	No	0	NA	NA	NA	1	1	No	0
RP11-719C20.1	ENSG00000259507.1	0	NA	NA	NA	1	1	No	0	NA	NA	NA	1	1	No	0
RP11-719J20.1	ENSG00000226707.1	0	NA	NA	NA	1	1	No	0	NA	NA	NA	1	1	No	0
RP11-719K4.3	ENSG00000254609.1	0	NA	NA	NA	1	1	No	0	NA	NA	NA	1	1	No	0
RP11-719K4.6	ENSG00000261695.1	0.371039869239497	2.45827740891077	4.88484453410874	0.503245782285535	0.614791480177433	1	No	0	0	4.9975798104491	0	1	1	No	0
RP11-719K4.7	ENSG00000270734.1	5.86316265236073	-1.26135499233101	1.45632015150216	-0.866124794764358	0.386421729339441	1	No	0	0.0867817434235201	1.37166101735096	0.0632676312337859	0.949553390640008	1	No	0
RP11-719L21.1	ENSG00000250547.1	0	NA	NA	NA	1	1	No	0	NA	NA	NA	1	1	No	0
RP11-719N22.1	ENSG00000241804.1	0	NA	NA	NA	1	1	No	0	NA	NA	NA	1	1	No	0
RP11-719N22.2	ENSG00000242545.1	0	NA	NA	NA	1	1	No	0	NA	NA	NA	1	1	No	0
RP11-719N9.1	ENSG00000286251.2	0	NA	NA	NA	1	1	No	0	NA	NA	NA	1	1	No	0
RP11-71C5.2	ENSG00000225727.3	4.35445040099043	1.25187278635787	1.61532354969412	0.774998164667956	0.43834074409025	1	No	0	1.37047178030381	1.60170456137448	0.855633313004838	0.392200637436071	1	No	0
RP11-71E19.1	ENSG00000250934.2	1.05051024982677	0.911482543069848	3.43394659124858	0.265432941034308	0.790675962673345	1	No	0	-2.76072122610872	3.65420720113685	-0.755491156946394	0.449954336282167	1	No	0
RP11-71E19.2	ENSG00000251448.2	1.7639389140512	-4.5350424251303	3.27015981722758	-1.38679534903437	0.165504175733773	1	No	0	-2.26510056254211	3.10108084230769	-0.730422932430395	0.465131705026495	1	No	0
RP11-71E19.6	ENSG00000287440.1	0.306000939002264	0	4.99745499513702	0	1	1	No	0	2.18460944413992	4.88811578481548	0.446922605828246	0.654930941368592	1	No	0
RP11-71G12.1	ENSG00000229961.3	4.69530034990547	-2.55019538105799	1.65094876522864	-1.54468475022895	0.122422535292416	1	No	0	-6.22014346324024	2.0704250296339	-3.00428335931589	0.00266207267395238	1	No	0
RP11-71G12.2	ENSG00000284592.2	0	NA	NA	NA	1	1	No	0	NA	NA	NA	1	1	No	0
RP11-71H17.1	ENSG00000242199.1	21.4739448117494	-0.310625145825038	0.744345480186054	-0.417313134953671	0.676449382271648	1	No	0	0.464688516458378	0.721953813545666	0.643654078335283	0.519799774353404	1	No	0
RP11-71H17.7	ENSG00000260391.2	0	NA	NA	NA	1	1	No	0	NA	NA	NA	1	1	No	0
RP11-71H17.8	ENSG00000280042.1	6.19593806720611	-2.09168370601902	1.43033249326773	-1.46237585726684	0.143638241554563	1	No	0	-0.165901674480691	1.28166930305167	-0.129441872474964	0.89700801691164	1	No	0
RP11-71H17.9	ENSG00000288713.1	0.185519934619749	1.43596978159616	4.98356700673743	0.288140960010134	0.773238839993447	1	No	0	0	4.9975798104491	0	1	1	No	0
RP11-71I3.1	ENSG00000286956.1	0	NA	NA	NA	1	1	No	0	NA	NA	NA	1	1	No	0
RP11-71J2.1	ENSG00000226296.1	0	NA	NA	NA	1	1	No	0	NA	NA	NA	1	1	No	0
RP11-71J4.2	ENSG00000256273.1	0	NA	NA	NA	1	1	No	0	NA	NA	NA	1	1	No	0
RP11-71K7.1	ENSG00000286843.1	17.157165796576	0.381319922409107	0.899832806591477	0.423767526162475	0.671735363246171	1	No	0	0.0836377591279043	0.901306228469886	0.0927961623763468	0.926065499836945	1	No	0
RP11-71L14.3	ENSG00000279693.1	9.14053968415588	-1.36996605929473	1.10881697848526	-1.23552045637524	0.216636868003865	1	No	0	-0.507121418850074	1.05730998067962	-0.479633625064339	0.631487932349677	1	No	0
RP11-71L14.4	ENSG00000274698.1	29.4027614495368	0.11054758789007	0.729186354926338	0.151604027068276	0.879499256984125	1	No	0	-0.0556258202449659	0.728200966960373	-0.0763880065652164	0.939110411100814	1	No	0
RP11-71L14.5	ENSG00000287760.1	38.0914915832126	0.237603675701988	0.557374316165072	0.426291037837522	0.669895787563121	1	No	0	0.11566137892623	0.555726529083516	0.208126430669009	0.83513025031282	1	No	0
RP11-71N10.1	ENSG00000239922.2	1.87957634748722	-0.00554332949027046	2.74733708304528	-0.00201770999433603	0.998390101439699	1	No	0	1.65290341660645	2.61385605227792	0.632362067209472	0.527150314812046	1	No	0
RP11-720D4.2	ENSG00000279341.1	0	NA	NA	NA	1	1	No	0	NA	NA	NA	1	1	No	0
RP11-720L2.2	ENSG00000265477.1	2.04253694489358	1.91148109889069	2.51039859688026	0.761425337500643	0.446403058361966	1	No	0	-0.271314792861153	2.65517311372729	-0.102183466478495	0.918611050895548	1	No	0
RP11-720L2.4	ENSG00000264514.1	0	NA	NA	NA	1	1	No	0	NA	NA	NA	1	1	No	0
RP11-720L3.1	ENSG00000279962.1	3.82028146512501	-1.47758926954968	1.98003076650968	-0.746245611200437	0.455519059922811	1	No	0	1.5111061582513	1.71764050901197	0.879756940013321	0.378990996021773	1	No	0
RP11-720L8.1	ENSG00000259434.2	0.585351287496674	0	4.99290180697258	0	1	1	No	0	3.12599075296102	4.8341876596421	0.646642408828716	0.517863404191135	1	No	0
RP11-720N19.1	ENSG00000263368.1	2.28116820485744	-0.577622129710766	2.4765050565146	-0.233240844064217	0.815574391340607	1	No	0	-1.29981810676607	2.51633770499019	-0.516551536063056	0.605469254342019	1	No	0
RP11-720N19.2	ENSG00000265801.1	4.22714167618331	-0.452194738317581	1.75201378362252	-0.258099989020981	0.796329740052328	1	No	0	-1.44477479686379	1.79989072373785	-0.802701396151104	0.422147345787219	1	No	0
RP11-722E23.2	ENSG00000272338.2	56.4574739264085	-0.82492529114913	0.581905996541803	-1.41762637960695	0.156299874256233	1	No	0	-0.029100942772503	0.569368185127838	-0.0511109393405413	0.95923711905426	1	No	0
RP11-722P11.4	ENSG00000258121.1	0	NA	NA	NA	1	1	No	0	NA	NA	NA	1	1	No	0
RP11-722P11.8	ENSG00000197376.3	3.13266026634965	-1.16678599030719	2.29156992768803	-0.509164471138073	0.61063694441023	1	No	0	1.51640900150278	2.07382481382917	0.731213645140468	0.464648666868298	1	No	0
RP11-723C11.2	ENSG00000103200.6	1.04808067748126	3.46020090357787	3.94985973927862	0.876031335788603	0.381012998816417	1	No	0	2.18160687036953	4.01489847590856	0.54337784216968	0.586869678519452	1	No	0
RP11-723D22.2	ENSG00000253586.1	1.14105612126985	-0.770941063375272	3.19060242662392	-0.241628683330197	0.809067894458087	1	No	0	-0.955311464114668	3.18549148077855	-0.299894528012106	0.764257608356876	1	No	0
RP11-723D22.3	ENSG00000253829.1	0.7798561699392	2.90310108601567	4.03529218310718	0.719427727729069	0.471877417619453	1	No	0	2.06798287539761	4.08116399686928	0.506713985760921	0.612355515957267	1	No	0
RP11-723G8.1	ENSG00000260457.2	0.371039869239497	2.45827740891077	4.88484453410874	0.503245782285535	0.614791480177433	1	No	0	0	4.9975798104491	0	1	1	No	0
RP11-723J4.3	ENSG00000278986.1	39.1937501023776	-0.252685536948053	0.554064739703814	-0.456057783217049	0.648348427038653	1	No	0	0.142691113631016	0.543870807824663	0.262362148470042	0.793042251938616	1	No	0
RP11-723K16.1	ENSG00000286232.1	1.91521188581786	0.910594342993553	2.46189667755	0.369875125669266	0.711475535992254	1	No	0	1.24894164388917	2.42737932535455	0.514522650351217	0.606886628543756	1	No	0
RP11-723O4.10	ENSG00000287110.1	145.409987783462	-0.341084183964433	0.317057336247475	-1.07578076571679	0.282025316400774	0.698781277977708	No	0.155658739321467	-0.143967369372857	0.313670809897668	-0.45897598638466	0.646251410601768	1	No	0
RP11-723O4.2	ENSG00000231305.4	157.019568231819	-0.360743273542205	0.28028873064977	-1.2870416613109	0.19807976751153	0.612711823329855	No	0.212743739127209	-0.158217858696267	0.276678324658483	-0.571847682291567	0.567425170512802	1	No	0
RP11-723O4.3	ENSG00000250796.1	10.0834053517895	1.0228928128107	1.18931702681491	0.860067408225114	0.389751885706965	1	No	0	0.282058107683522	1.20253169242335	0.234553575145379	0.814555245985446	1	No	0
RP11-723O4.7	ENSG00000279507.1	0	NA	NA	NA	1	1	No	0	NA	NA	NA	1	1	No	0
RP11-723O4.9	ENSG00000261159.1	57.3807399116895	-0.570895132694315	0.453577781791172	-1.25864880426872	0.208157210750636	1	No	0	-0.682171112803271	0.451763217363677	-1.51001915734567	0.131038535947163	1	No	0
RP11-723P16.4	ENSG00000287913.1	4.78567390395255	-0.629327614560255	1.48869453758822	-0.422737908059908	0.67248649450715	1	No	0	-0.902162886071715	1.49139790340183	-0.604910925524243	0.545238183343282	1	No	0
RP11-724F15.2	ENSG00000285774.3	3.47378320127693	-0.411106707467267	1.75071016067978	-0.234822826016865	0.814346250443465	1	No	0	-2.67633021740267	1.96779007439212	-1.36006896885555	0.173808099752308	1	No	0
RP11-724M22.1	ENSG00000251523.1	0.504145958623529	-2.53496429367106	4.89224002453957	-0.518160245808797	0.60434646904894	1	No	0	-1.33698817093287	4.88896358171325	-0.273470675039135	0.784491431417244	1	No	0
RP11-724N1.1	ENSG00000272912.1	4.33741235977823	-1.64354633347621	1.76201081513845	-0.932767449186781	0.350940051136364	1	No	0	-5.93064693857153	2.20148277961652	-2.69393292261164	0.00706143742453241	1	No	0
RP11-724O16.1	ENSG00000251569.1	0	NA	NA	NA	1	1	No	0	NA	NA	NA	1	1	No	0
RP11-725D20.1	ENSG00000249392.1	0	NA	NA	NA	1	1	No	0	NA	NA	NA	1	1	No	0
RP11-725F23.1	ENSG00000286776.1	0	NA	NA	NA	1	1	No	0	NA	NA	NA	1	1	No	0
RP11-725G5.3	ENSG00000258615.1	2.99711043755341	5.16165052313654	2.6130585169155	1.97532909796044	0.0482308131813126	1	No	0	3.12559834598345	2.6832416302366	1.16485906850955	0.244076044210392	1	No	0
RP11-725L2.1	ENSG00000287481.1	0.364484493762234	-2.53503140279492	4.89223638793533	-0.518174348452688	0.604336630361979	1	No	0	-2.76071232569324	4.89235857532578	-0.564290675588799	0.572556326193428	1	No	0
RP11-725L2.2	ENSG00000288100.1	0.643821132870734	-2.53495752882089	4.78280497026563	-0.530014822803889	0.596101653654827	1	No	0	-0.377237130857444	4.67763000033532	-0.0806470650372948	0.935722635590371	1	No	0
RP11-725M22.1	ENSG00000250597.5	0	NA	NA	NA	1	1	No	0	NA	NA	NA	1	1	No	0
RP11-725P16.2	ENSG00000272769.1	4.23482821487041	-1.23480435329743	1.57244284326134	-0.785277734315849	0.432290747489933	1	No	0	-1.44901527543981	1.57143890897717	-0.922094563881557	0.356479252261684	1	No	0
RP11-725P16.3	ENSG00000286833.1	3.74645193197791	0.277163205043869	1.69546891413686	0.163472891029069	0.87014611584392	1	No	0	0.286041375830717	1.68343471735486	0.169915336117201	0.865076720026143	1	No	0
RP11-726G1.2	ENSG00000284634.1	58.912695806392	-0.321050802977378	0.444347336889697	-0.722522172012195	0.469973498695508	1	No	0	0.154218033480786	0.434693429444134	0.354774245559666	0.722758724010087	1	No	0
RP11-726G23.10	ENSG00000234713.3	0	NA	NA	NA	1	1	No	0	NA	NA	NA	1	1	No	0
RP11-726G23.11	ENSG00000255166.1	0	NA	NA	NA	1	1	No	0	NA	NA	NA	1	1	No	0
RP11-726G23.12	ENSG00000255497.1	0	NA	NA	NA	1	1	No	0	NA	NA	NA	1	1	No	0
RP11-726G23.2	ENSG00000253884.1	0.371039869239497	2.45827740891077	4.88484453410874	0.503245782285535	0.614791480177433	1	No	0	0	4.9975798104491	0	1	1	No	0
RP11-726G23.3	ENSG00000253186.2	0	NA	NA	NA	1	1	No	0	NA	NA	NA	1	1	No	0
RP11-726G23.6	ENSG00000254342.1	0	NA	NA	NA	1	1	No	0	NA	NA	NA	1	1	No	0
RP11-726G23.8	ENSG00000253707.1	0	NA	NA	NA	1	1	No	0	NA	NA	NA	1	1	No	0
RP11-727A23.10	ENSG00000255234.6	8.05518617189287	-0.449649549692477	1.19317936972174	-0.376849919721071	0.706285140396819	1	No	0	-0.75023776140989	1.19623076640242	-0.627168087029043	0.530549059793226	1	No	0
RP11-727A23.4	ENSG00000254676.1	38.804844556094	-0.135132263361847	0.540690216674159	-0.249925482641538	0.80264497614421	1	No	0	-0.35477274762743	0.54054985883669	-0.65631826893995	0.511619365360789	1	No	0
RP11-727A23.5	ENSG00000247137.9	446.530149300326	-0.202563275318471	0.198885512605151	-1.01849185828141	0.308444268077209	0.71877762333313	No	0.143405451616226	-0.1287685275368	0.197667194156296	-0.651441065303848	0.514761809233744	0.783547743622957	No	0.105934535685154
RP11-727A23.7	ENSG00000254551.1	4.74213247360936	0.048956779221126	1.50312970848698	0.0325698966261567	0.974017576100842	1	No	0	0.286170205331718	1.48132860807075	0.193184823254321	0.846814224142861	1	No	0
RP11-727F15.11	ENSG00000267811.1	8.06955542711908	-0.396919624480969	1.1623939514996	-0.341467386309868	0.732751752986895	1	No	0	-0.500336609707634	1.15731064899572	-0.432326973005745	0.66550378583339	1	No	0
RP11-727F15.12	ENSG00000269176.2	37.0416600570137	-0.233943384369387	0.621861183198113	-0.37619872519822	0.70676916307109	1	No	0	-0.155912940394682	0.617066463866363	-0.252667985580963	0.800524789097353	1	No	0
RP11-727F15.13	ENSG00000269463.1	19.7212335185548	0.266403558558685	0.970852603358358	0.274401652359118	0.783775973329918	1	No	0	-0.156268705126183	0.974300535953322	-0.160390659103229	0.872573347320526	1	No	0
RP11-727F15.9	ENSG00000256690.1	28.8671850673624	0.250007640064962	0.641014719937354	0.390018563207715	0.696522820314128	1	No	0	0.243337237444247	0.637124097459139	0.381930676322995	0.702512785621331	1	No	0
RP11-727M10.1	ENSG00000250532.1	0.182235392188162	-1.53502656316066	4.9974546017882	-0.307161682391551	0.758720309617963	1	No	0	-1.76069499825251	4.99757941703981	-0.352309558553331	0.72460612043863	1	No	0
RP11-727M21.1	ENSG00000287981.1	0	NA	NA	NA	1	1	No	0	NA	NA	NA	1	1	No	0
RP11-728C8.2	ENSG00000286700.1	0	NA	NA	NA	1	1	No	0	NA	NA	NA	1	1	No	0
RP11-728D14.6	ENSG00000254937.1	0.371039869239497	2.45827740891077	4.88484453410874	0.503245782285535	0.614791480177433	1	No	0	0	4.9975798104491	0	1	1	No	0
RP11-728E14.2	ENSG00000264023.1	0	NA	NA	NA	1	1	No	0	NA	NA	NA	1	1	No	0
RP11-728E14.3	ENSG00000265043.1	15.4411803416752	0.298408893627439	0.999988805087807	0.2984122343262	0.765388552566022	1	No	0	0.994091098919756	0.98100661068749	1.01333781861378	0.310898829287154	1	No	0
RP11-728E14.5	ENSG00000287671.1	10.1015252067134	1.8183436829134	1.27483839883711	1.42633269014494	0.153772332763373	1	No	0	2.24137240582498	1.26159898971467	1.77661239751936	0.0756320344476012	1	No	0
RP11-728F11.3	ENSG00000254844.4	0	NA	NA	NA	1	1	No	0	NA	NA	NA	1	1	No	0
RP11-728F11.4	ENSG00000254528.7	7.74969559594215	-1.18166752486367	1.30443547463019	-0.905884229496807	0.36499713240197	1	No	0	0.86986412153576	1.19621525836393	0.72718025911614	0.467115537656708	1	No	0
RP11-728G15.1	ENSG00000256008.3	116.726496857242	0.429376942826102	0.321302915268923	1.33636180196723	0.181431045186472	1	No	0	0.531058570831716	0.318560292938124	1.66705826998617	0.0955028188117805	1	No	0
RP11-728K20.1	ENSG00000224016.2	3.14793696375393	0.588919176848245	1.81939748905041	0.323689122576296	0.746173406807801	1	No	0	-0.0715072331992888	1.84422296421982	-0.0387736377794966	0.969070863028594	1	No	0
RP11-728K20.2	ENSG00000260555.1	1.84864397072022	2.01898074778691	3.05445386954906	0.660995658803314	0.508615097595861	1	No	0	-2.76072209901283	3.3420990770784	-0.826044361744715	0.408778927419593	1	No	0
RP11-728K20.3	ENSG00000273011.1	0	NA	NA	NA	1	1	No	0	NA	NA	NA	1	1	No	0
RP11-728L1.1	ENSG00000253571.1	0	NA	NA	NA	1	1	No	0	NA	NA	NA	1	1	No	0
RP11-728L1.2	ENSG00000286969.1	0	NA	NA	NA	1	1	No	0	NA	NA	NA	1	1	No	0
RP11-729I10.2	ENSG00000257022.1	0	NA	NA	NA	1	1	No	0	NA	NA	NA	1	1	No	0
RP11-729I10.3	ENSG00000275567.1	0	NA	NA	NA	1	1	No	0	NA	NA	NA	1	1	No	0
RP11-729L2.2	ENSG00000267699.2	0	NA	NA	NA	1	1	No	0	NA	NA	NA	1	1	No	0
RP11-729M20.1	ENSG00000251170.6	0.521977437174755	-1.12609381834416	4.88615579318592	-0.23046621229609	0.81772951554379	1	No	0	-2.76071085926956	4.89235738634747	-0.564290512989413	0.57255643683392	1	No	0
RP11-72A1.1	ENSG00000287641.1	0	NA	NA	NA	1	1	No	0	NA	NA	NA	1	1	No	0
RP11-72H11.1	ENSG00000227224.1	0	NA	NA	NA	1	1	No	0	NA	NA	NA	1	1	No	0
RP11-72I2.1	ENSG00000238079.1	1.01486100211023	0.0082705281954361	3.64276233074139	0.00227040016463354	0.998188484318103	1	No	0	-0.373173609780274	3.65776219228011	-0.102022381489938	0.918738909915165	1	No	0
RP11-72I2.2	ENSG00000279498.1	3.47436320153297	0.26755741869123	1.93197285229882	0.138489222751173	0.889853786543161	1	No	0	0.671537770842368	1.9019210687026	0.353083932815603	0.724025517897694	1	No	0
RP11-72I8.1	ENSG00000260735.2	75.9688219052398	0.0299070032554392	0.402756339443509	0.0742558225073799	0.940806828469709	1	No	0	-0.00217339107136502	0.400563792510976	-0.00542583007251078	0.995670835197117	1	No	0
RP11-72I8.2	ENSG00000277770.1	0	NA	NA	NA	1	1	No	0	NA	NA	NA	1	1	No	0
RP11-72J9.1	ENSG00000256346.1	0	NA	NA	NA	1	1	No	0	NA	NA	NA	1	1	No	0
RP11-72K17.1	ENSG00000251193.1	0	NA	NA	NA	1	1	No	0	NA	NA	NA	1	1	No	0
RP11-72L22.1	ENSG00000249061.1	0	NA	NA	NA	1	1	No	0	NA	NA	NA	1	1	No	0
RP11-72M10.2	ENSG00000255543.1	0	NA	NA	NA	1	1	No	0	NA	NA	NA	1	1	No	0
RP11-72M10.4	ENSG00000255283.3	0	NA	NA	NA	1	1	No	0	NA	NA	NA	1	1	No	0
RP11-72M10.5	ENSG00000254828.1	0	NA	NA	NA	1	1	No	0	NA	NA	NA	1	1	No	0
RP11-72M10.8	ENSG00000255110.1	0	NA	NA	NA	1	1	No	0	NA	NA	NA	1	1	No	0
RP11-72M17.1	ENSG00000258561.2	32.0126722820529	-0.354081516749204	0.611882184692279	-0.578675969994574	0.562807833184757	1	No	0	-0.464758271964382	0.609604399814205	-0.762393237493087	0.445825341137379	1	No	0
RP11-72O13.2	ENSG00000287201.1	12.2958412830857	1.23625857088298	0.985281554826897	1.25472618951055	0.20957817508225	1	No	0	-0.232720747423449	1.02055860645612	-0.228032712625461	0.819620809391756	1	No	0
RP11-72O9.5	ENSG00000287656.1	0.629971773650084	3.23807731346943	4.84330323300335	0.668567949948797	0.503771123038752	1	No	0	0	4.9975798104491	0	1	1	No	0
RP11-730A19.5	ENSG00000228330.1	0.643834842256643	-2.53500662214727	4.78276442353759	-0.530029580731941	0.596091421580651	1	No	0	-0.377286119473505	4.67758852939043	-0.0806582530940728	0.93571373779912	1	No	0
RP11-730A19.9	ENSG00000234175.1	1.84863026133431	2.01902388205271	3.05446314970065	0.661007772266161	0.508607329193869	1	No	0	-2.7606789846037	3.34210755917494	-0.826029364921225	0.408787434328185	1	No	0
RP11-730B22.1	ENSG00000270822.1	1.30045720641458	0.802110530761305	3.29600482328533	0.243358421412075	0.807727750596172	1	No	0	-0.26406095945761	3.36239723785425	-0.0785335404409634	0.937403651187635	1	No	0
RP11-730B22.5	ENSG00000288633.1	0	NA	NA	NA	1	1	No	0	NA	NA	NA	1	1	No	0
RP11-730G13.1	ENSG00000287391.1	0.873686583813861	2.24725289203635	4.2821109625771	0.524800247278946	0.599722059623604	1	No	0	3.06330515577279	4.21426909440009	0.726888835799144	0.467294056817136	1	No	0
RP11-730G20.1	ENSG00000254080.1	3.2220232596331	-0.955707207441727	1.76074780019692	-0.542784836837418	0.587277954495381	1	No	0	-1.15549033601472	1.75849598430374	-0.657090119243134	0.511122971811927	1	No	0
RP11-730K11.1	ENSG00000246790.2	1.95815511727778	-4.12001422906347	2.93418259329265	-1.40414377703745	0.160276039920129	1	No	0	-0.336653662109955	2.62296729108521	-0.128348402686589	0.897873262022096	1	No	0
RP11-730K16.1	ENSG00000286049.1	0.371039869239497	2.45827740891077	4.88484453410874	0.503245782285535	0.614791480177433	1	No	0	0	4.9975798104491	0	1	1	No	0
RP11-730N24.2	ENSG00000250524.1	0.185519934619749	1.43596978159616	4.98356700673743	0.288140960010134	0.773238839993447	1	No	0	0	4.9975798104491	0	1	1	No	0
RP11-731B4.2	ENSG00000286180.1	50.6344868231006	-0.54949590108563	0.469377928605888	-1.17068968862192	0.241723531434161	1	No	0	-0.0174412673151395	0.457225539730818	-0.0381458728779843	0.969571376638146	1	No	0
RP11-731C17.1	ENSG00000242968.1	1.74734388449727	-1.04366802740467	2.95587005441141	-0.353083189786058	0.72402607492288	1	No	0	1.71309752964451	2.65088101702627	0.646237050490574	0.518125848248044	1	No	0
RP11-731C17.2	ENSG00000273486.1	41.5959138875379	-0.376801622659991	0.545222653859935	-0.69109678402466	0.489504721170675	1	No	0	0.015818178444418	0.53520741622495	0.0295552302992931	0.976421770746127	1	No	0
RP11-731C17.3	ENSG00000286915.1	1.90357296014067	-4.53502447333904	2.72563331741792	-1.66384247079692	0.0961439141187656	1	No	0	-1.71503403748665	2.4563107676915	-0.698215413149238	0.485042488786706	1	No	0
RP11-731D1.1	ENSG00000249012.2	12.8393200768016	0.740928136328316	0.92056831453498	0.804859481506913	0.420900772394849	1	No	0	0.312663898546463	0.925816540698263	0.337716906970195	0.735576532665136	1	No	0
RP11-731D1.3	ENSG00000250350.1	0.830041277742893	2.45555124034468	4.35980989519877	0.56322438348719	0.573282101101441	1	No	0	2.77026773528368	4.3248644820794	0.640544402434486	0.521818731677792	1	No	0
RP11-731D1.4	ENSG00000270265.1	12.7182701566663	0.921091946346414	1.01077201317938	0.911275672789079	0.362150140985031	1	No	0	0.56348919809893	1.01376961152294	0.555835558389276	0.578323274778896	1	No	0
RP11-731I21.1	ENSG00000286426.1	0.153000469501132	0	4.99745499518397	0	1	1	No	0	1.17201365417672	4.98967554888498	0.234887748250209	0.81429585905545	1	No	0
RP11-731J8.1	ENSG00000242431.2	1.72657587798609	-0.00306093251495107	2.8591903849853	-0.00107055918032783	0.999145817521753	1	No	0	1.44721083721072	2.73891163695953	0.528389020544404	0.597229356432303	1	No	0
RP11-731J8.2	ENSG00000260918.1	1.89511667078727	3.97422468906071	2.96347239892893	1.34107025612828	0.179897643293796	1	No	0	3.65057436628385	2.967391871549	1.23022995421842	0.218611005880498	1	No	0
RP11-731J8.3	ENSG00000282904.2	2.25441879080524	3.97238608498949	2.60181721285842	1.52677369699823	0.12681729432683	1	No	0	4.15494221711243	2.58565090890405	1.60692311665287	0.108071234705877	1	No	0
RP11-731J8.4	ENSG00000286294.1	3.19800344954736	1.16814593053369	2.16995530813715	0.538327184045329	0.590351187209188	1	No	0	0.211254549526034	2.20267570313828	0.0959081489958085	0.923593522456038	1	No	0
RP11-731K22.1	ENSG00000261467.2	0.558700696988819	0	4.99745499511571	0	1	1	No	0	3.06216483647442	4.84132187293677	0.632505938841222	0.527056329010961	1	No	0
RP11-731L3.1	ENSG00000287947.1	2.00875362047658	0	3.22708191299261	0	1	1	No	0	4.90626331472773	2.91280429058813	1.68437794828196	0.0921086497306773	1	No	0
RP11-731N10.1	ENSG00000253836.1	0	NA	NA	NA	1	1	No	0	NA	NA	NA	1	1	No	0
RP11-732A19.1	ENSG00000241678.1	1.90621322860917	-0.0063212248778255	2.71343309337716	-0.00232960410678785	0.998141246531671	1	No	0	1.68322138628083	2.57702652399139	0.653164168319773	0.513650447590914	1	No	0
RP11-732A19.10	ENSG00000285338.1	0	NA	NA	NA	1	1	No	0	NA	NA	NA	1	1	No	0
RP11-732A19.2	ENSG00000254641.1	0	NA	NA	NA	1	1	No	0	NA	NA	NA	1	1	No	0
RP11-732A19.6	ENSG00000255410.2	3.5861547920016	-0.217388652613325	1.92315000865722	-0.113037803413531	0.910000584479178	1	No	0	-0.0964133599392722	1.90493239451514	-0.050612483790435	0.959634314949674	1	No	0
RP11-732A19.8	ENSG00000254400.1	0	NA	NA	NA	1	1	No	0	NA	NA	NA	1	1	No	0
RP11-732A19.9	ENSG00000255680.1	0	NA	NA	NA	1	1	No	0	NA	NA	NA	1	1	No	0
RP11-732A21.2	ENSG00000260008.1	5.81649060857572	-1.85432720864384	1.37557998850592	-1.34803299272906	0.177647771282814	1	No	0	-1.63925084911082	1.3412858309065	-1.22214878539568	0.221651367160747	1	No	0
RP11-732A21.3	ENSG00000277459.1	6.16816016166484	-3.62502353907415	1.66302393578278	-2.1797783309522	0.0292738969226728	1	No	0	-1.61194995760896	1.40539609313968	-1.1469719927909	0.25139319632202	1	No	0
RP11-732B24.1	ENSG00000287924.1	0	NA	NA	NA	1	1	No	0	NA	NA	NA	1	1	No	0
RP11-732M18.2	ENSG00000238019.1	3.04690004574595	1.91097903002668	2.05516011485876	0.929844354320787	0.352451677600057	1	No	0	1.84668552237686	2.04836943806325	0.901539286840225	0.367301655124746	1	No	0
RP11-732M18.4	ENSG00000274023.1	6.10147714213264	1.08244899849455	1.60361939073486	0.675003685256336	0.499673423576455	1	No	0	0.755319909615899	1.60654126504942	0.470152822120422	0.638245837623245	1	No	0
RP11-732M18.6	ENSG00000287591.1	33.3152360113417	-0.832509901137037	0.666274993212447	-1.24949894505734	0.211482639110979	1	No	0	-0.412777816658031	0.65420279094287	-0.630963093359958	0.528064656256128	1	No	0
RP11-733C7.1	ENSG00000249091.1	0.585351287496674	0	4.99290180697258	0	1	1	No	0	3.12599075296102	4.8341876596421	0.646642408828716	0.517863404191135	1	No	0
RP11-733D4.1	ENSG00000234580.1	0	NA	NA	NA	1	1	No	0	NA	NA	NA	1	1	No	0
RP11-733D4.2	ENSG00000270767.1	0.306000939002264	0	4.99745499513702	0	1	1	No	0	2.18460944413992	4.88811578481548	0.446922605828246	0.654930941368592	1	No	0
RP11-733D4.3	ENSG00000287173.1	0	NA	NA	NA	1	1	No	0	NA	NA	NA	1	1	No	0
RP11-733O18.1	ENSG00000236120.7	0.742079738478994	3.46306841664294	4.8348904498698	0.716266160019447	0.473827017853331	1	No	0	0	4.9975798104491	0	1	1	No	0
RP11-734B5.2	ENSG00000276092.1	3.12911895271525	-1.53150132448003	1.86627510452692	-0.820619275671177	0.41186316465052	1	No	0	-0.317039754304041	1.74271594192828	-0.181922794573878	0.85564331551015	1	No	0
RP11-734C14.2	ENSG00000255266.1	0	NA	NA	NA	1	1	No	0	NA	NA	NA	1	1	No	0
RP11-734E19.1	ENSG00000258090.1	1.22918612975332	-2.53504591629999	3.46217230736999	-0.73221252186195	0.464038862633638	1	No	0	1.24775709139464	3.20272797228427	0.389591967283036	0.696838292910831	1	No	0
RP11-734J23.4	ENSG00000286626.1	19.3087657699573	0.308073664363016	0.819777543016286	0.375801541512702	0.707064441709986	1	No	0	0.100170734742183	0.819362183365693	0.122254525258552	0.902697445353475	1	No	0
RP11-734J24.1	ENSG00000243181.2	64.6682357376339	0.0232167561878208	0.426044624916645	0.0544937192726305	0.956541812450644	1	No	0	0.880933610795016	0.412865123788439	2.13370798364268	0.0328666921398813	1	No	0
RP11-734K2.3	ENSG00000279939.1	0	NA	NA	NA	1	1	No	0	NA	NA	NA	1	1	No	0
RP11-734K21.2	ENSG00000242136.1	0.728941568752648	-3.53495880196309	4.83877091977151	-0.73054890602881	0.465054730375749	1	No	0	-3.76065221170083	4.83889177184594	-0.777172209881068	0.437057175646513	1	No	0
RP11-734K21.3	ENSG00000244310.2	4.39347698236311	1.29976319784689	1.67474935622462	0.776094161801581	0.437693390563834	1	No	0	-0.857266426115373	1.7823015987744	-0.480988417844024	0.630524730455255	1	No	0
RP11-734K21.4	ENSG00000240980.1	0	NA	NA	NA	1	1	No	0	NA	NA	NA	1	1	No	0
RP11-734K21.5	ENSG00000261104.1	1.05706562530404	3.97618377335231	3.77409747869195	1.0535455948876	0.292091008909646	1	No	0	0	3.99841132941473	0	1	1	No	0
RP11-734K23.9	ENSG00000277701.5	1.57453687918149	1.5314540162235	2.75252041832283	0.556382436267865	0.577949443133116	1	No	0	-1.28976033079299	3.04183459112086	-0.424007385068803	0.671560427416682	1	No	0
RP11-735A19.3	ENSG00000277984.1	1.00829191724706	-3.53497312251188	3.99336772979476	-0.885211020296785	0.376042829703777	1	No	0	-1.37457485298062	3.86643802691683	-0.35551451837875	0.722204170305668	1	No	0
RP11-735G4.1	ENSG00000226409.3	0.643821132870734	-2.53495752882089	4.78280497026563	-0.530014822803889	0.596101653654827	1	No	0	-0.377237130857444	4.67763000033532	-0.0806470650372948	0.935722635590371	1	No	0
RP11-736E3.1	ENSG00000225457.1	0.461585740682572	-1.53499704350326	4.99745458440377	-0.307155776521458	0.75872480469224	1	No	0	0.622433785408243	4.89693183620969	0.127106891871711	0.898855796784097	1	No	0
RP11-736E3.3	ENSG00000279288.1	1.30078043546781	3.45876319538904	3.67476401885822	0.941220491340206	0.346591877824578	1	No	0	3.06483586022583	3.682802788524	0.832202003804326	0.40529493302813	1	No	0
RP11-736G13.1	ENSG00000265995.1	0	NA	NA	NA	1	1	No	0	NA	NA	NA	1	1	No	0
RP11-736G13.2	ENSG00000271313.1	0	NA	NA	NA	1	1	No	0	NA	NA	NA	1	1	No	0
RP11-736I10.2	ENSG00000255331.1	0.27935034849441	0	4.99745499514106	0	1	1	No	0	2.06510853834858	4.89693225541524	0.421714745198874	0.673233240453574	1	No	0
RP11-736I10.8	ENSG00000214788.3	0	NA	NA	NA	1	1	No	0	NA	NA	NA	1	1	No	0
RP11-736I24.3	ENSG00000285035.1	2.95358420779164	0.563439414015228	2.02884961170497	0.277713740222339	0.781232112180927	1	No	0	-0.37059573853843	2.06963584181079	-0.179063258884319	0.857888030852207	1	No	0
RP11-736I24.4	ENSG00000284783.1	5.22148268052135	-1.65997879541329	1.49009871570972	-1.11400592317312	0.265276645596667	1	No	0	-0.759661849178631	1.41323196491144	-0.537535145000937	0.590898015230192	1	No	0
RP11-736I24.5	ENSG00000284906.2	13.3438189968189	0.257748374940617	0.904568205286725	0.284940785486615	0.775689508302877	1	No	0	-0.217980010425891	0.911605191230331	-0.239116683979934	0.811015105036868	1	No	0
RP11-736K12.1	ENSG00000251489.2	0	NA	NA	NA	1	1	No	0	NA	NA	NA	1	1	No	0
RP11-736K12.3	ENSG00000284695.1	0	NA	NA	NA	1	1	No	0	NA	NA	NA	1	1	No	0
RP11-736K20.4	ENSG00000280339.1	2.42985574569924	-0.056220751346667	2.09384440489553	-0.0268504914764534	0.978578981341837	1	No	0	-1.94480756527002	2.262015341424	-0.859767628298096	0.389917147064557	1	No	0
RP11-736K20.5	ENSG00000255471.1	10.5007141641837	-2.26795804680921	1.2203576124906	-1.85843725117639	0.0631069464517497	1	No	0	-0.475307501576424	1.11937066858163	-0.424620293274874	0.671113497097578	1	No	0
RP11-736L22.2	ENSG00000286464.1	0	NA	NA	NA	1	1	No	0	NA	NA	NA	1	1	No	0
RP11-736N17.10	ENSG00000278071.1	1.31429285624932	-3.53499488690971	3.34830101554132	-1.05575779193742	0.291078886284185	1	No	0	-0.316824480324597	3.10651250527177	-0.101987189746361	0.918766843162965	1	No	0
RP11-736N17.12	ENSG00000288610.1	8.62324485293663	-0.282959224293762	1.16671030734934	-0.242527405913314	0.808371523761333	1	No	0	0.632744427304791	1.12616125771767	0.561859523197538	0.574211733483732	1	No	0
RP11-736N17.8	ENSG00000259444.1	0	NA	NA	NA	1	1	No	0	NA	NA	NA	1	1	No	0
RP11-736N17.9	ENSG00000270705.1	0	NA	NA	NA	1	1	No	0	NA	NA	NA	1	1	No	0
RP11-736P16.1	ENSG00000259061.1	0	NA	NA	NA	1	1	No	0	NA	NA	NA	1	1	No	0
RP11-737F10.1	ENSG00000258381.1	0	NA	NA	NA	1	1	No	0	NA	NA	NA	1	1	No	0
RP11-737F9.1	ENSG00000253992.1	0	NA	NA	NA	1	1	No	0	NA	NA	NA	1	1	No	0
RP11-737F9.2	ENSG00000253259.1	0	NA	NA	NA	1	1	No	0	NA	NA	NA	1	1	No	0
RP11-737G21.1	ENSG00000264193.1	0.157492943412521	1.31657412367986	4.99150531138006	0.263762941547557	0.791962591934974	1	No	0	0	4.9975798104491	0	1	1	No	0
RP11-737H13.1	ENSG00000285548.1	0.364484493762234	-2.53503140279492	4.89223638793533	-0.518174348452688	0.604336630361979	1	No	0	-2.76071232569324	4.89235857532578	-0.564290675588799	0.572556326193428	1	No	0
RP11-737L20.1	ENSG00000287662.1	0	NA	NA	NA	1	1	No	0	NA	NA	NA	1	1	No	0
RP11-737O24.1	ENSG00000266397.1	4.88883991347504	-0.139969208237201	1.93023017122898	-0.0725142577934536	0.942192659261695	1	No	0	-0.376160660416284	1.93054791924674	-0.194846580427309	0.845513055169363	1	No	0
RP11-737O24.2	ENSG00000265907.2	18.8627569480789	0.447794818199618	0.839394909330115	0.533473354701404	0.593705950947352	1	No	0	0.560560721813743	0.832713200403558	0.673173814876573	0.500836717864113	1	No	0
RP11-737O24.5	ENSG00000272625.1	9.88704825543336	0.973217474108757	1.14372213937145	0.850921251418287	0.39481309886213	1	No	0	-0.639161116761046	1.18957192733021	-0.537303463604368	0.591058013344347	1	No	0
RP11-738B7.1	ENSG00000242078.1	12.8150249370707	0.553620886422437	1.25981881047908	0.439444848590495	0.66033923579262	1	No	0	0.743992040430579	1.25195500104175	0.594264202636283	0.552335417363556	1	No	0
RP11-738B7.2	ENSG00000286380.1	7.61201713331218	-1.05673890540802	1.29017465955016	-0.819066548537288	0.412748446013971	1	No	0	0.580685924504248	1.20579200747297	0.481580505514558	0.6301039774458	1	No	0
RP11-738E22.3	ENSG00000269949.1	7.60847055297094	-0.674613128759837	1.29330235015719	-0.521620585223434	0.601934527748281	1	No	0	-1.08951647509656	1.30163602424862	-0.837036202747609	0.402572218789577	1	No	0
RP11-738G5.1	ENSG00000253380.1	0	NA	NA	NA	1	1	No	0	NA	NA	NA	1	1	No	0
RP11-738G5.2	ENSG00000253206.1	0	NA	NA	NA	1	1	No	0	NA	NA	NA	1	1	No	0
RP11-738O11.12	ENSG00000255499.1	0	NA	NA	NA	1	1	No	0	NA	NA	NA	1	1	No	0
RP11-738O11.13	ENSG00000254547.1	0	NA	NA	NA	1	1	No	0	NA	NA	NA	1	1	No	0
RP11-738O11.9	ENSG00000255204.1	0	NA	NA	NA	1	1	No	0	NA	NA	NA	1	1	No	0
RP11-739A13.1	ENSG00000279559.1	0	NA	NA	NA	1	1	No	0	NA	NA	NA	1	1	No	0
RP11-739B23.1	ENSG00000268635.2	16.1681714899092	-0.808249237059374	0.853865879456386	-0.946576337695969	0.34385470615585	1	No	0	-1.03102461067906	0.85371196115698	-1.20769610546604	0.227164176613673	1	No	0
RP11-739G5.1	ENSG00000258631.3	0.864701635991083	0	4.29733081218915	0	1	1	No	0	3.68993975523634	4.0912610143612	0.901907686232648	0.367105907993737	1	No	0
RP11-739L10.1	ENSG00000265943.1	28.1397328003136	0.56726172792951	0.673834220713354	0.841841673355471	0.399876581960313	1	No	0	0.248491174487252	0.675347636799369	0.367945574911478	0.712913816485111	1	No	0
RP11-739N10.1	ENSG00000264151.6	1.48415947695799	4.46347535877346	3.68245101482278	1.21209361395626	0.225476547987726	1	No	0	0	3.92438617525696	0	1	1	No	0
RP11-739N20.2	ENSG00000226330.1	5.55571072006177	-0.996887350031715	1.39832828336555	-0.712913671196271	0.475899178900271	1	No	0	-0.912524986660688	1.380145022587	-0.661180507647098	0.508496560216304	1	No	0
RP11-739N20.3	ENSG00000237848.1	10.2712150316008	-0.199216103015077	1.10940496922919	-0.179570227771282	0.85748997949923	1	No	0	-0.285490790192402	1.10489357751866	-0.258387591349341	0.796107792203697	1	No	0
RP11-739P1.2	ENSG00000248206.2	20.9957223472622	-0.367103732399299	0.773732532940666	-0.474458183894731	0.635173210385457	1	No	0	-0.141151457656233	0.76343690474597	-0.184889486974959	0.853315717010315	1	No	0
RP11-739P1.3	ENSG00000283355.1	28.198516414452	-0.507850697867741	0.662452767715876	-0.766621746662482	0.443306441954805	1	No	0	-0.336744025695328	0.654227186400992	-0.514720318407755	0.606748473003776	1	No	0
RP11-739P6.1	ENSG00000280124.1	0	NA	NA	NA	1	1	No	0	NA	NA	NA	1	1	No	0
RP11-739P6.2	ENSG00000278980.1	0	NA	NA	NA	1	1	No	0	NA	NA	NA	1	1	No	0
RP11-73B2.2	ENSG00000230600.1	0	NA	NA	NA	1	1	No	0	NA	NA	NA	1	1	No	0
RP11-73B2.3	ENSG00000223889.1	0	NA	NA	NA	1	1	No	0	NA	NA	NA	1	1	No	0
RP11-73B2.4	ENSG00000232817.1	0	NA	NA	NA	1	1	No	0	NA	NA	NA	1	1	No	0
RP11-73B2.6	ENSG00000227910.1	0	NA	NA	NA	1	1	No	0	NA	NA	NA	1	1	No	0
RP11-73B2.7	ENSG00000268181.3	0	NA	NA	NA	1	1	No	0	NA	NA	NA	1	1	No	0
RP11-73B8.1	ENSG00000241251.2	0	NA	NA	NA	1	1	No	0	NA	NA	NA	1	1	No	0
RP11-73B8.2	ENSG00000257813.2	0.27935034849441	0	4.99745499514106	0	1	1	No	0	2.06510853834858	4.89693225541524	0.421714745198874	0.673233240453574	1	No	0
RP11-73B8.3	ENSG00000271508.1	0	NA	NA	NA	1	1	No	0	NA	NA	NA	1	1	No	0
RP11-73E17.2	ENSG00000258738.1	46.6614353267235	0.267415636790432	0.560354934817228	0.47722545153931	0.633201589268695	1	No	0	-0.49861092400058	0.567753540836996	-0.87821719837364	0.379825860496433	1	No	0
RP11-73E17.3	ENSG00000258493.2	0	NA	NA	NA	1	1	No	0	NA	NA	NA	1	1	No	0
RP11-73E6.2	ENSG00000237088.1	7.15034582079039	1.3295515573674	1.37104489192575	0.96973597669726	0.332178112794894	1	No	0	1.05192105769521	1.37246350573383	0.766447379693912	0.443410150355515	1	No	0
RP11-73F12.1	ENSG00000288662.1	2.73625450635206	1.00299509082508	2.37759891112025	0.421852098827091	0.673132975436902	1	No	0	2.15900129114457	2.31345194776225	0.933238009647414	0.350697093752402	1	No	0
RP11-73F12.2	ENSG00000288667.1	2.55400430603231	-2.00989639807878	2.4244267171938	-0.829019241466361	0.407093519373608	1	No	0	-1.00624919709345	2.30505526787279	-0.436540160714697	0.662444867639587	1	No	0
RP11-73G16.1	ENSG00000251249.2	5.82761458516944	-3.60659379077498	1.71826431303235	-2.09897497341964	0.0358191069360385	1	No	0	-1.4228715835828	1.44065282798563	-0.987657509111553	0.32332041096397	1	No	0
RP11-73G16.2	ENSG00000248991.1	1.09343977190079	-4.11999172276477	3.72052633794231	-1.10736797660822	0.268134865413394	1	No	0	-4.34566389062558	3.72058429319761	-1.16800576150655	0.24280444088412	1	No	0
RP11-73G16.3	ENSG00000249818.2	0	NA	NA	NA	1	1	No	0	NA	NA	NA	1	1	No	0
RP11-73G16.4	ENSG00000286066.1	0.364470784376324	-2.53498207194636	4.89224002455696	-0.518163879781415	0.604343933806878	1	No	0	-2.76066299422864	4.89236221203824	-0.564280172763109	0.572563472845188	1	No	0
RP11-73G16.5	ENSG00000286720.1	0.677040808241761	2.45743593350092	4.698093502828	0.523070886524857	0.600924924552024	1	No	0	2.18411462980653	4.7014550666561	0.46456141744219	0.642245567508857	1	No	0
RP11-73K9.2	ENSG00000260526.1	72.7579692083395	-0.0405149677238021	0.39302877067293	-0.103083974372751	0.917896323857566	1	No	0	0.0758332784665443	0.388894760905828	0.194996914563494	0.845395363080931	1	No	0
RP11-73K9.3	ENSG00000272567.1	4.83281490625887	-0.735019322416345	1.93667143186973	-0.37952711560718	0.704296472433221	1	No	0	2.85993069597976	1.65665782716369	1.72632552666362	0.0842888654920047	1	No	0
RP11-73M11.3	ENSG00000277545.1	1.28248731076903	-2.53503428315253	3.75390056505338	-0.675306721427898	0.499480914452948	1	No	0	1.32887915385757	3.5133309289745	0.378239107195477	0.705252976288583	1	No	0
RP11-73M14.1	ENSG00000256714.1	0.185519934619749	1.43596978159616	4.98356700673743	0.288140960010134	0.773238839993447	1	No	0	0	4.9975798104491	0	1	1	No	0
RP11-73M18.10	ENSG00000269910.1	23.7410990797553	-0.645866728185919	0.686588614607999	-0.940689540205483	0.346863980769088	1	No	0	-0.127665744076015	0.668728994314364	-0.19090804370896	0.848597638111715	1	No	0
RP11-73M18.11	ENSG00000270591.1	2.44336816648075	-2.49260800042814	2.35295653866639	-1.05935148374687	0.289439736245575	1	No	0	-2.59560683575142	2.3336995366575	-1.11222837172477	0.266039972124497	1	No	0
RP11-73M18.2	ENSG00000256500.6	0	NA	NA	NA	1	1	No	0	NA	NA	NA	1	1	No	0
RP11-73M18.6	ENSG00000270108.1	53.3367551693629	-0.187101145175988	0.465976976488316	-0.401524441370506	0.688034047002026	1	No	0	-0.0156580797869126	0.460282260829876	-0.0340184298188713	0.972862454335945	1	No	0
RP11-73M18.7	ENSG00000269940.1	23.0824840488886	-0.18889608100793	0.702230762111897	-0.268994312410697	0.787934059455746	1	No	0	-0.607274033971738	0.706701149182748	-0.859308117262876	0.390170546977646	1	No	0
RP11-73M18.8	ENSG00000269958.1	393.716920936434	-0.0792367551712448	0.193986766104305	-0.408464746139641	0.682932507550197	0.915862577473037	No	0.0381696860728367	-0.0876571004631748	0.192978689001249	-0.454232023840765	0.64966183609844	0.856075173374863	No	0.0674880975326169
RP11-73M7.1	ENSG00000229167.2	8.8209623719452	1.2817852104046	1.2003146617426	1.06787432600691	0.285577205034394	1	No	0	0.500357503562504	1.21588378351429	0.411517540036855	0.680693082500227	1	No	0
RP11-73M7.9	ENSG00000264078.1	2.4001636745767	-0.533085232193326	2.10115372318801	-0.253710723927659	0.799719048591413	1	No	0	0.683051395701588	1.99196256914595	0.342903730361985	0.731670885307061	1	No	0
RP11-73O6.3	ENSG00000227678.8	19.387691636782	-0.537607164543849	0.83988009907493	-0.64009989656379	0.522107656255484	1	No	0	-0.670660119170643	0.837541287753917	-0.800748726034978	0.423277127884746	1	No	0
RP11-740C1.2	ENSG00000231100.1	0	NA	NA	NA	1	1	No	0	NA	NA	NA	1	1	No	0
RP11-740D6.3	ENSG00000255369.1	0	NA	NA	NA	1	1	No	0	NA	NA	NA	1	1	No	0
RP11-740N7.3	ENSG00000243531.1	0	NA	NA	NA	1	1	No	0	NA	NA	NA	1	1	No	0
RP11-740N7.4	ENSG00000241539.1	0	NA	NA	NA	1	1	No	0	NA	NA	NA	1	1	No	0
RP11-740N7.7	ENSG00000287860.1	0	NA	NA	NA	1	1	No	0	NA	NA	NA	1	1	No	0
RP11-740P5.2	ENSG00000233234.1	0	NA	NA	NA	1	1	No	0	NA	NA	NA	1	1	No	0
RP11-740P5.3	ENSG00000231630.1	2.21464373995695	-1.1684869026972	2.34473594918129	-0.498344772299501	0.61824105590556	1	No	0	0.683117385127729	2.15869610196764	0.316449075210295	0.751661672604633	1	No	0
RP11-740P5.4	ENSG00000287396.1	22.9672418556327	-0.0850392570676806	0.699960880934472	-0.121491442427683	0.903301792450128	1	No	0	0.0770261849741921	0.691559890363437	0.111380353383005	0.911314738844822	1	No	0
RP11-741G21.1	ENSG00000230459.3	3.44928534892593	-2.60765310025211	2.0249859814193	-1.28773884075208	0.197836888200639	1	No	0	-1.29946101423677	1.85770335355463	-0.699498664170637	0.484240447545578	1	No	0
RP11-742B18.1	ENSG00000249001.5	1.00101164288958	3.90181000341911	3.85319534327347	1.01261671309515	0.311243273676894	1	No	0	0	4.07096259319977	0	1	1	No	0
RP11-742D12.1	ENSG00000240983.1	0.364484493762234	-2.53503140279492	4.89223638793533	-0.518174348452688	0.604336630361979	1	No	0	-2.76071232569324	4.89235857532578	-0.564290675588799	0.572556326193428	1	No	0
RP11-744A16.4	ENSG00000281856.1	0.139675174247205	0	4.99745499518611	0	1	1	No	0	1.10565397982741	4.99425280730557	0.221385264720693	0.824792464848314	1	No	0
RP11-744C22.1	ENSG00000286557.1	1.0214300869734	3.46033051451158	3.97852306296575	0.869752533728461	0.38443565632614	1	No	0	2.06811473992172	4.05322539015256	0.510239264005961	0.609883847547126	1	No	0
RP11-744C22.2	ENSG00000288048.1	0.27935034849441	0	4.99745499514106	0	1	1	No	0	2.06510853834858	4.89693225541524	0.421714745198874	0.673233240453574	1	No	0
RP11-744D14.1	ENSG00000260668.1	1.37205151212908	4.35452223196987	3.37609194140277	1.289811506188	0.197116111955191	1	No	0	0	3.63584404584674	0	1	1	No	0
RP11-744D14.2	ENSG00000260715.1	0	NA	NA	NA	1	1	No	0	NA	NA	NA	1	1	No	0
RP11-744G10.1	ENSG00000287048.1	8.12297599575799	-1.00952769446246	1.14970556138744	-0.878074985776522	0.379903026691116	1	No	0	-1.45611550529326	1.16134989669525	-1.25381292015162	0.209910011945526	1	No	0
RP11-744G10.2	ENSG00000286889.1	3.91630869994783	-0.443532522873279	1.83011588631191	-0.242352151681004	0.808507306730855	1	No	0	0.897115582187268	1.74805167185011	0.513208846531279	0.6078052383791	1	No	0
RP11-744H18.1	ENSG00000203825.4	0.620986825827306	2.24373628391297	4.86193898877266	0.461490012337521	0.644447085410939	1	No	0	2.18450959535262	4.84925869131053	0.450483204632303	0.652362061870203	1	No	0
RP11-744I24.3	ENSG00000261797.1	9.6718237635989	-0.100005563215946	1.06827875544758	-0.0936137339678226	0.925415999398493	1	No	0	0.0246714856408314	1.05640637190873	0.0233541620884533	0.981367768376824	1	No	0
RP11-744J10.2	ENSG00000253216.1	0.306000939002264	0	4.99745499513702	0	1	1	No	0	2.18460944413992	4.88811578481548	0.446922605828246	0.654930941368592	1	No	0
RP11-744K17.1	ENSG00000261020.1	0	NA	NA	NA	1	1	No	0	NA	NA	NA	1	1	No	0
RP11-744K17.3	ENSG00000266806.1	0	NA	NA	NA	1	1	No	0	NA	NA	NA	1	1	No	0
RP11-744K17.8	ENSG00000266885.2	1.09998143799215	-0.990274992042644	3.73196395553421	-0.265349559599616	0.790740189312721	1	No	0	-3.76066479526448	3.87779970546875	-0.969793460441219	0.332149453178525	1	No	0
RP11-744N12.3	ENSG00000245008.4	1.11311960771849	4.048296199608	4.12079493114613	0.982406615046489	0.325899568712999	1	No	0	0	4.32909319065421	0	1	1	No	0
RP11-744O11.2	ENSG00000236241.1	0	NA	NA	NA	1	1	No	0	NA	NA	NA	1	1	No	0
RP11-745A24.1	ENSG00000240163.1	3.56731122654974	-1.0899572768229	1.97362221019063	-0.552262368752745	0.580768608987361	1	No	0	-0.0300315580288649	1.89423872838388	-0.0158541569121476	0.987350742884981	1	No	0
RP11-745A24.2	ENSG00000242667.1	0.891352226498938	0	4.25263349446441	0	1	1	No	0	3.73168567183789	4.04304191729146	0.922989607374102	0.356012621164074	1	No	0
RP11-745A24.3	ENSG00000273721.1	0	NA	NA	NA	1	1	No	0	NA	NA	NA	1	1	No	0
RP11-745H7.1	ENSG00000278424.1	0	NA	NA	NA	1	1	No	0	NA	NA	NA	1	1	No	0
RP11-745K9.2	ENSG00000271248.1	0	NA	NA	NA	1	1	No	0	NA	NA	NA	1	1	No	0
RP11-745L13.2	ENSG00000251555.1	0.27935034849441	0	4.99745499514106	0	1	1	No	0	2.06510853834858	4.89693225541524	0.421714745198874	0.673233240453574	1	No	0
RP11-745O10.4	ENSG00000228144.2	0	NA	NA	NA	1	1	No	0	NA	NA	NA	1	1	No	0
RP11-746B8.1	ENSG00000263765.5	1.11631367249421	0.389152392385161	3.48847584824559	0.111553701190413	0.911177283895692	1	No	0	-0.372490988900477	3.53609695664624	-0.10533958583923	0.91610635273584	1	No	0
RP11-746M1.1	ENSG00000263986.1	0	NA	NA	NA	1	1	No	0	NA	NA	NA	1	1	No	0
RP11-746M1.2	ENSG00000266009.1	0	NA	NA	NA	1	1	No	0	NA	NA	NA	1	1	No	0
RP11-746M1.8	ENSG00000263729.1	0	NA	NA	NA	1	1	No	0	NA	NA	NA	1	1	No	0
RP11-746P2.3	ENSG00000232906.1	31.4623469140224	0.419944322463949	0.609765072344223	0.688698552131702	0.491012987522913	1	No	0	0.497246043427083	0.604777505231054	0.822196657656954	0.410964980719329	1	No	0
RP11-746P2.5	ENSG00000229064.1	4.18750505090008	-1.83354766918009	1.97593473343467	-0.927939388966013	0.353439010900591	1	No	0	0.998210341930764	1.7405183636734	0.573513249135747	0.566297230891736	1	No	0
RP11-746P2.6	ENSG00000277544.1	1.9037646801709	1.79836474052411	2.86019440439362	0.628756121528521	0.529508730314748	1	No	0	-0.368101436685709	2.99623403974265	-0.12285470086887	0.902222157269754	1	No	0
RP11-747B2.1	ENSG00000286118.1	7.92211272457527	-0.938297760325289	1.17310454180069	-0.799841554517403	0.423802603620576	1	No	0	-0.165015927802816	1.12787861186244	-0.146306460701767	0.883679465839096	1	No	0
RP11-747E23.1	ENSG00000277803.1	0	NA	NA	NA	1	1	No	0	NA	NA	NA	1	1	No	0
RP11-747H12.4	ENSG00000249347.1	0	NA	NA	NA	1	1	No	0	NA	NA	NA	1	1	No	0
RP11-747H12.5	ENSG00000251313.1	1.32330522284392	-1.18744441222979	3.26946814446415	-0.363191919835759	0.716461523164293	1	No	0	-1.37116913248611	3.26439539261373	-0.420037699963864	0.674457913135427	1	No	0
RP11-747H12.7	ENSG00000271057.1	2.14393631234165	-1.08943702502927	2.26519607084501	-0.480946015689875	0.630554867136681	1	No	0	-4.76070121698064	2.5869228973799	-1.84029497817751	0.0657249422538454	1	No	0
RP11-747H12.8	ENSG00000284636.1	7.36711186471325	0.520177163379928	1.22285097024637	0.425380668647731	0.670559195939211	1	No	0	-1.1480492062293	1.28930148588581	-0.890442785335454	0.373228177210386	1	No	0
RP11-747H12.9	ENSG00000287972.1	8.0747620970413	0.146502483627094	1.24442040162627	0.117727484566821	0.906283588678018	1	No	0	0.663825706741601	1.22032635494482	0.54397391652794	0.586459422120516	1	No	0
RP11-747H7.1	ENSG00000258962.2	1.4149810342031	-0.0889304817200866	2.7306187268816	-0.0325678868472591	0.97401917882214	1	No	0	-3.76069974535139	3.0028956347876	-1.25235779152125	0.210439519178318	1	No	0
RP11-747H7.3	ENSG00000260711.2	21.3467600690681	-0.0894072933756689	0.738536025640458	-0.121060165342828	0.903643380507773	1	No	0	-0.0150711165182675	0.731853868967791	-0.0205930680390115	0.983570270198425	1	No	0
RP11-747I9.1	ENSG00000226820.2	0.306000939002264	0	4.99745499513702	0	1	1	No	0	2.18460944413992	4.88811578481548	0.446922605828246	0.654930941368592	1	No	0
RP11-748C4.1	ENSG00000254865.1	4.07555720093153	1.32890738793753	1.66222696213492	0.799474090006764	0.424015564625458	1	No	0	-0.0709161868577685	1.71992000540803	-0.0412322588462155	0.967110736691725	1	No	0
RP11-748H22.1	ENSG00000254506.1	0.650390217733907	2.45775400269246	4.76429761715719	0.515869116539151	0.605945825329582	1	No	0	2.06543518979206	4.77661631530509	0.43240550495422	0.665446717813158	1	No	0
RP11-748H22.2	ENSG00000254534.1	0	NA	NA	NA	1	1	No	0	NA	NA	NA	1	1	No	0
RP11-748L13.2	ENSG00000215409.4	1.09999514737805	-0.993840492064878	3.3714813167379	-0.29477858504833	0.76816302656991	1	No	0	-3.76069465757698	3.53190340778981	-1.06477845608194	0.286976196586182	1	No	0
RP11-748L13.7	ENSG00000278830.1	0	NA	NA	NA	1	1	No	0	NA	NA	NA	1	1	No	0
RP11-749H17.1	ENSG00000266988.6	0	NA	NA	NA	1	1	No	0	NA	NA	NA	1	1	No	0
RP11-749H17.2	ENSG00000267354.1	0	NA	NA	NA	1	1	No	0	NA	NA	NA	1	1	No	0
RP11-749H17.3	ENSG00000287943.1	1.22918612975332	-2.53504591629999	3.46217230736999	-0.73221252186195	0.464038862633638	1	No	0	1.24775709139464	3.20272797228427	0.389591967283036	0.696838292910831	1	No	0
RP11-749H20.1	ENSG00000286662.2	1.11311960771849	4.048296199608	4.12079493114613	0.982406615046489	0.325899568712999	1	No	0	0	4.32909319065421	0	1	1	No	0
RP11-749H20.2	ENSG00000279475.1	5.72427085364807	1.31794441614908	1.62572924888707	0.810678910434383	0.417550087555782	1	No	0	-1.27257273890993	1.74621060836032	-0.728762460162159	0.466146978393393	1	No	0
RP11-749H20.3	ENSG00000255757.1	0	NA	NA	NA	1	1	No	0	NA	NA	NA	1	1	No	0
RP11-749H20.5	ENSG00000288523.1	0	NA	NA	NA	1	1	No	0	NA	NA	NA	1	1	No	0
RP11-749I16.3	ENSG00000279199.1	28.868613748299	-0.562260273783701	0.666178154454704	-0.844008873638217	0.398664447012402	1	No	0	-0.530825513431175	0.660838255710288	-0.80326087184621	0.421823968608355	1	No	0
RP11-74A12.3	ENSG00000287635.1	3.95390512847519	0.669320001361858	2.00090414095793	0.334508779136927	0.737995667289111	1	No	0	0.0401897623362176	2.01726041954169	0.0199229419994016	0.984104843707019	1	No	0
RP11-74B21.1	ENSG00000233484.2	0.185519934619749	1.43596978159616	4.98356700673743	0.288140960010134	0.773238839993447	1	No	0	0	4.9975798104491	0	1	1	No	0
RP11-74C1.2	ENSG00000223861.1	6.64404375280109	-2.33221242254788	1.48305511571356	-1.5725729933009	0.115817725179541	1	No	0	-0.260203481047276	1.32821704831038	-0.19590433760678	0.844685042136368	1	No	0
RP11-74C1.4	ENSG00000232536.1	9.71998051120327	-0.47294018208131	1.07779341536825	-0.438804111565037	0.66080348086921	1	No	0	-1.00548381935439	1.09006920733956	-0.922403653441781	0.356318064805573	1	No	0
RP11-74C13.4	ENSG00000261065.1	0	NA	NA	NA	1	1	No	0	NA	NA	NA	1	1	No	0
RP11-74C13.6	ENSG00000286572.1	7.77208110762257	1.34215676001474	1.41293964937521	0.94990381267043	0.342161129374373	1	No	0	0.243005079263992	1.43787289482082	0.169003171378562	0.865794146884292	1	No	0
RP11-74C3.1	ENSG00000224935.2	0	NA	NA	NA	1	1	No	0	NA	NA	NA	1	1	No	0
RP11-74C3.2	ENSG00000285784.1	0.742079738478994	3.46306841664294	4.8348904498698	0.716266160019447	0.473827017853331	1	No	0	0	4.9975798104491	0	1	1	No	0
RP11-74D3.2	ENSG00000251477.1	0	NA	NA	NA	1	1	No	0	NA	NA	NA	1	1	No	0
RP11-74D7.1	ENSG00000259505.1	3.64070762259604	-2.48175849573394	2.02744383879678	-1.2240824866482	0.220921112014938	1	No	0	-0.282855975858399	1.79524545167223	-0.157558386010629	0.874804797043721	1	No	0
RP11-74D7.3	ENSG00000278472.1	8.10590706076066	0.623189873890934	1.17745893929235	0.529266756652653	0.596620413141557	1	No	0	-1.24712452804711	1.2514045280605	-0.99657984295452	0.318968494060231	1	No	0
RP11-74D7.4	ENSG00000287840.1	3.06716109664269	1.02284579265582	2.00240149779261	0.510809542333734	0.609484426710193	1	No	0	0.249761150386703	2.02981011522643	0.123046559140258	0.902070229205592	1	No	0
RP11-74E22.3	ENSG00000262050.1	24.2960652084717	-0.829659463069412	0.685297075340996	-1.2106566523089	0.226027022154009	1	No	0	-0.216655589670289	0.664638557259623	-0.325975054116005	0.744443229095546	1	No	0
RP11-74E22.5	ENSG00000272770.1	0	NA	NA	NA	1	1	No	0	NA	NA	NA	1	1	No	0
RP11-74E22.6	ENSG00000272911.1	26.8034629833746	-0.384784780650343	0.658839884238066	-0.584033829547734	0.559197552021091	1	No	0	-0.823196372716716	0.663658865878026	-1.2403908318585	0.214830870413609	1	No	0
RP11-74E22.8	ENSG00000277200.1	62.8004672617635	-0.142022099596844	0.492918712833467	-0.288124787919802	0.773251218793153	1	No	0	-0.845403589925512	0.49898480545326	-1.69424716080799	0.0902183266004349	1	No	0
RP11-74E24.2	ENSG00000214558.4	1.59557191055481	-1.70423494732055	2.99037170592251	-0.569907394437044	0.568740509346168	1	No	0	0.70275054035815	2.69592004782248	0.260671877463787	0.794345554972276	1	No	0
RP11-74H8.1	ENSG00000265664.1	0	NA	NA	NA	1	1	No	0	NA	NA	NA	1	1	No	0
RP11-74J13.8	ENSG00000278390.5	208.539733440437	-0.0538401786112227	0.23694982207851	-0.227221857095903	0.820251232648921	0.956480351136697	No	0.0193239472054858	0.100210342498324	0.23429320891635	0.427713389397054	0.668859800493226	1	No	0
RP11-74J13.9	ENSG00000277662.1	32.9016304026754	-0.806276453260477	0.587918503422079	-1.37140853463092	0.170247638434247	1	No	0	-1.52265331762863	0.600263352961258	-2.53664214234799	0.0111921296662115	1	No	0
RP11-74K11.1	ENSG00000257360.1	0	NA	NA	NA	1	1	No	0	NA	NA	NA	1	1	No	0
RP11-74K11.2	ENSG00000258035.2	1.54339381476225	1.29516804201511	2.84300523900204	0.455563016292488	0.648704243084167	1	No	0	-0.367724220183197	2.96001996490456	-0.124230317546204	0.901132918237261	1	No	0
RP11-74M13.3	ENSG00000258816.1	0	NA	NA	NA	1	1	No	0	NA	NA	NA	1	1	No	0
RP11-74M13.4	ENSG00000258679.1	4.35518937394893	1.13025373089281	1.6236614003051	0.696114184078296	0.486357324361974	1	No	0	-2.1592257820088	1.89048615861262	-1.14215371118792	0.253390132783144	1	No	0
RP11-74M13.5	ENSG00000278399.1	2.73605751961499	-2.48656457998452	2.15772317881841	-1.15240203395608	0.249155905580835	1	No	0	-1.61419975723023	2.01800797937158	-0.79989760879583	0.423770123330298	1	No	0
RP11-74M13.6	ENSG00000273536.1	0	NA	NA	NA	1	1	No	0	NA	NA	NA	1	1	No	0
RP11-74N20.2	ENSG00000286372.1	0.918002817006792	0	4.64955027769914	0	1	1	No	0	3.77291816204836	4.45760917752764	0.84639949618485	0.397329919462476	1	No	0
RP11-74N9.2	ENSG00000287455.1	0	NA	NA	NA	1	1	No	0	NA	NA	NA	1	1	No	0
RP11-750H9.5	ENSG00000255197.6	45.3057199798526	-0.62492248781609	0.529969904641672	-1.1791659910172	0.238332085402937	1	No	0	-0.967694164050574	0.53201956037899	-1.81890711567301	0.0689256020695772	1	No	0
RP11-750H9.7	ENSG00000270072.1	6.56953720683387	-1.82795011147204	1.30974540935133	-1.3956530012786	0.162819013633744	1	No	0	-0.942655407051374	1.23656775080212	-0.762316020646587	0.44587141445593	1	No	0
RP11-751H17.1	ENSG00000265844.1	0	NA	NA	NA	1	1	No	0	NA	NA	NA	1	1	No	0
RP11-751K21.1	ENSG00000271414.1	10.98069803898	-0.29115093718046	1.00635115765678	-0.289313461772513	0.772341511599909	1	No	0	-0.3194019445151	0.99965865444361	-0.319511008177959	0.749339045197244	1	No	0
RP11-751L19.1	ENSG00000249563.1	0	NA	NA	NA	1	1	No	0	NA	NA	NA	1	1	No	0
RP11-752D24.2	ENSG00000248115.1	10.3826243426037	-0.564279368243035	1.14896710017567	-0.491118821554385	0.623342410163084	1	No	0	0.921733547782201	1.09295667621166	0.843339510013391	0.399038591861067	1	No	0
RP11-752G15.10	ENSG00000279758.1	13.4258256546206	-0.812057081626935	1.0558480193509	-0.769104138800353	0.441831491411049	1	No	0	-2.1769123106638	1.10238137058677	-1.97473612013698	0.0482981016437769	1	No	0
RP11-752G15.11	ENSG00000286817.1	6.6356646809277	-0.692770796580198	1.27372568040942	-0.54389324737295	0.58651493599945	1	No	0	-0.306292156630656	1.24474178292105	-0.246068831972425	0.805628949863869	1	No	0
RP11-752G15.4	ENSG00000259707.1	2.72809787545649	0.00831101540942543	2.57860620530623	0.00322306500012414	0.997428370650349	1	No	0	0.791359366380647	2.53066701180253	0.312707820780017	0.754502653238661	1	No	0
RP11-752G15.7	ENSG00000252690.3	132.857160417958	0.0757322512617411	0.330477541149815	0.229160054260418	0.818744518548556	0.955522215353206	No	0.0197592113895495	-0.0232412650110997	0.329474785523414	-0.0705403449134291	0.943763589912149	1	No	0
RP11-752G15.8	ENSG00000259442.1	2.99685149067796	1.06972241762847	1.83267102354126	0.583695820956152	0.559424979381199	1	No	0	0.0146210490127784	1.88123802976601	0.00777203563899726	0.993798875187044	1	No	0
RP11-752L20.3	ENSG00000280219.1	57.337470014698	-0.00504522463951942	0.493243994003697	-0.010228659042692	0.991838853182999	1	No	0	-0.0484088898187066	0.490984278687546	-0.098595600551832	0.921459363252759	1	No	0
RP11-752P2.1	ENSG00000264388.1	0	NA	NA	NA	1	1	No	0	NA	NA	NA	1	1	No	0
RP11-752P2.2	ENSG00000265946.1	0	NA	NA	NA	1	1	No	0	NA	NA	NA	1	1	No	0
RP11-753A21.1	ENSG00000259478.2	1.36548242726591	1.46001825003526	3.07136698649058	0.475364310568276	0.634527328022167	1	No	0	-2.76067958700767	3.34050647811626	-0.826425455269419	0.408562788488573	1	No	0
RP11-753A21.2	ENSG00000259870.1	0.314985886825042	2.24351794338217	4.90071518486077	0.457793986949662	0.647100456225725	1	No	0	0	4.9975798104491	0	1	1	No	0
RP11-753A21.3	ENSG00000287000.1	0	NA	NA	NA	1	1	No	0	NA	NA	NA	1	1	No	0
RP11-753B14.1	ENSG00000237494.1	0.157492943412521	1.31657412367986	4.99150531138006	0.263762941547557	0.791962591934974	1	No	0	0	4.9975798104491	0	1	1	No	0
RP11-753B7.2	ENSG00000255838.1	0.728968987524467	-3.53501048193524	4.83876899380726	-0.730559877204183	0.465048026906434	1	No	0	-3.76070389231833	4.83888984583358	-0.777183199480435	0.437050692828019	1	No	0
RP11-753C18.12	ENSG00000282772.1	5.57316450517924	1.46161898516654	1.41596862580657	1.0322396686819	0.301959856061717	1	No	0	0.430133670792488	1.44678851063933	0.297302382227526	0.766235663071899	1	No	0
RP11-753C18.13	ENSG00000286575.1	12.2688462668516	0.334248314758645	0.963279472689614	0.346989969406673	0.728598854425498	1	No	0	0.765511384253282	0.945756269587481	0.809417192219283	0.418275216458281	1	No	0
RP11-753D20.1	ENSG00000258975.1	0	NA	NA	NA	1	1	No	0	NA	NA	NA	1	1	No	0
RP11-753D20.3	ENSG00000258538.5	0	NA	NA	NA	1	1	No	0	NA	NA	NA	1	1	No	0
RP11-753D20.4	ENSG00000259998.1	0	NA	NA	NA	1	1	No	0	NA	NA	NA	1	1	No	0
RP11-753E22.2	ENSG00000236487.2	0.157492943412521	1.31657412367986	4.99150531138006	0.263762941547557	0.791962591934974	1	No	0	0	4.9975798104491	0	1	1	No	0
RP11-753G20.2	ENSG00000275953.1	5.39366251175559	-2.55037881200661	1.59552602022056	-1.5984564210705	0.109941436592059	1	No	0	-2.5011538704485	1.56690711732614	-1.59623620493639	0.110436067167661	1	No	0
RP11-753H16.3	ENSG00000258137.5	2.49680281766868	0.794350653488298	2.16053248534804	0.367664295202826	0.713123566829674	1	No	0	-4.08264305348225	2.55412477937925	-1.59845090045855	0.109942664326202	1	No	0
RP11-753H16.5	ENSG00000258086.1	21.2648534879571	-0.165136906406009	0.70876810823542	-0.232991445985261	0.815768048118661	1	No	0	-0.283929112944306	0.706150006858202	-0.402080450593723	0.687624819632869	1	No	0
RP11-754B17.1	ENSG00000255158.1	32.4975695549908	-0.134611939805739	0.699345101719932	-0.192482852135064	0.847363998781114	1	No	0	0.156351549288461	0.691437744837798	0.226125273686266	0.821103988072299	1	No	0
RP11-754H12.1	ENSG00000286816.1	0	NA	NA	NA	1	1	No	0	NA	NA	NA	1	1	No	0
RP11-754I20.1	ENSG00000215398.11	0	NA	NA	NA	1	1	No	0	NA	NA	NA	1	1	No	0
RP11-754I20.3	ENSG00000257171.2	0	NA	NA	NA	1	1	No	0	NA	NA	NA	1	1	No	0
RP11-754N21.1	ENSG00000258084.6	0	NA	NA	NA	1	1	No	0	NA	NA	NA	1	1	No	0
RP11-755E23.2	ENSG00000279684.1	2.29708891679376	2.26718151283785	2.88536194895735	0.785752897884135	0.432012266280386	1	No	0	4.88836207650483	2.71568737592019	1.80004595516023	0.0718533821916155	1	No	0
RP11-755E23.3	ENSG00000255233.1	0.371039869239497	2.45827740891077	4.88484453410874	0.503245782285535	0.614791480177433	1	No	0	0	4.9975798104491	0	1	1	No	0
RP11-755F10.1	ENSG00000255320.1	13.1561080539585	0.230511106251819	0.947743260797323	0.243221044967276	0.807834164753892	1	No	0	0.148766065136882	0.9438866675642	0.157610092661642	0.874764050188243	1	No	0
RP11-755F10.3	ENSG00000254461.1	96.6012539020596	-0.531181844881834	0.377194039192075	-1.40824559693358	0.159058358791306	1	No	0	0.249954474260781	0.366809756591675	0.681428096633278	0.495600649602375	1	No	0
RP11-755H23.1	ENSG00000284600.1	0.27935034849441	0	4.99745499514106	0	1	1	No	0	2.06510853834858	4.89693225541524	0.421714745198874	0.673233240453574	1	No	0
RP11-755O11.2	ENSG00000257514.5	0	NA	NA	NA	1	1	No	0	NA	NA	NA	1	1	No	0
RP11-756A22.7	ENSG00000273628.1	0.314985886825042	2.24351794338217	4.90071518486077	0.457793986949662	0.647100456225725	1	No	0	0	4.9975798104491	0	1	1	No	0
RP11-756D7.1	ENSG00000255309.1	0	NA	NA	NA	1	1	No	0	NA	NA	NA	1	1	No	0
RP11-756D7.2	ENSG00000280288.1	0.364484493762234	-2.53503140279492	4.89223638793533	-0.518174348452688	0.604336630361979	1	No	0	-2.76071232569324	4.89235857532578	-0.564290675588799	0.572556326193428	1	No	0
RP11-756G12.1	ENSG00000224012.3	0	NA	NA	NA	1	1	No	0	NA	NA	NA	1	1	No	0
RP11-756H20.2	ENSG00000286111.1	0	NA	NA	NA	1	1	No	0	NA	NA	NA	1	1	No	0
RP11-756H6.1	ENSG00000258001.1	19.8012683570745	0.0370289788195163	0.800496768898614	0.0462574994155988	0.9631050135769	1	No	0	0.444313612129039	0.787136813941744	0.564468087706443	0.572435612451001	1	No	0
RP11-756J15.2	ENSG00000279275.1	0	NA	NA	NA	1	1	No	0	NA	NA	NA	1	1	No	0
RP11-756J15.3	ENSG00000267177.1	0	NA	NA	NA	1	1	No	0	NA	NA	NA	1	1	No	0
RP11-756J15.4	ENSG00000286926.1	1.25994354730017	4.23696168429418	3.91286710930044	1.08282790238989	0.278884818185935	1	No	0	0	4.13641931493348	0	1	1	No	0
RP11-756K11.1	ENSG00000285541.1	0	NA	NA	NA	1	1	No	0	NA	NA	NA	1	1	No	0
RP11-756K15.2	ENSG00000253871.2	0.371039869239497	2.45827740891077	4.88484453410874	0.503245782285535	0.614791480177433	1	No	0	0	4.9975798104491	0	1	1	No	0
RP11-756K15.3	ENSG00000287301.1	0	NA	NA	NA	1	1	No	0	NA	NA	NA	1	1	No	0
RP11-756P10.1	ENSG00000250523.1	0.185519934619749	1.43596978159616	4.98356700673743	0.288140960010134	0.773238839993447	1	No	0	0	4.9975798104491	0	1	1	No	0
RP11-756P10.2	ENSG00000250626.3	1.11311960771849	4.048296199608	4.12079493114613	0.982406615046489	0.325899568712999	1	No	0	0	4.32909319065421	0	1	1	No	0
RP11-756P10.3	ENSG00000180015.12	207.860292818843	-0.333977666547969	0.253807166148258	-1.31587169746374	0.188217109628974	0.599492713926649	No	0.222216090831488	-0.616173430931999	0.254206772324087	-2.42390643372177	0.0153545609750113	1	No	0
RP11-756P10.4	ENSG00000249269.2	0.185519934619749	1.43596978159616	4.98356700673743	0.288140960010134	0.773238839993447	1	No	0	0	4.9975798104491	0	1	1	No	0
RP11-756P10.6	ENSG00000278974.1	407.556423861463	-0.1970247337833	0.173304512495697	-1.13687018846779	0.255592556205547	0.672162484328457	No	0.172525730640429	-0.328133486157048	0.172803485323017	-1.89888233760839	0.0575799481026371	0.275293479685981	No	0.560204074730655
RP11-756P10.7	ENSG00000275826.1	0	NA	NA	NA	1	1	No	0	NA	NA	NA	1	1	No	0
RP11-757A13.1	ENSG00000273407.1	1.3232778040721	-1.18739601148769	3.26949150660368	-0.363174520897027	0.716474519492	1	No	0	-1.37112061071718	3.26441877531591	-0.420019827445238	0.674470969305532	1	No	0
RP11-757C15.4	ENSG00000255296.1	7.79344317281331	-1.16217001648655	1.17425552535514	-0.989707939534768	0.322316893178656	1	No	0	-1.27254287229516	1.167938326074	-1.08956341605194	0.275905505723093	1	No	0
RP11-757F18.3	ENSG00000244144.1	0.364484493762234	-2.53503140279492	4.89223638793533	-0.518174348452688	0.604336630361979	1	No	0	-2.76071232569324	4.89235857532578	-0.564290675588799	0.572556326193428	1	No	0
RP11-757G1.5	ENSG00000255741.1	18.4640730393021	-0.668361910468659	0.777854384220249	-0.859237826548539	0.390209318008141	1	No	0	-0.355784865368583	0.762862678005092	-0.466381271002758	0.64094261507844	1	No	0
RP11-757G14.3	ENSG00000270857.1	4.75415890204683	0.381830987739817	1.56046421703591	0.244690639856582	0.806695976083118	1	No	0	-1.68347455769714	1.67967543821222	-1.00226181760981	0.316217158448712	1	No	0
RP11-757O6.4	ENSG00000265437.1	0	NA	NA	NA	1	1	No	0	NA	NA	NA	1	1	No	0
RP11-757O6.6	ENSG00000274214.1	5.8849441524504	0.792964954541557	1.35257321168739	0.586263980159937	0.557698132551462	1	No	0	-1.03945779419241	1.43520652806112	-0.724256595736544	0.4689082186713	1	No	0
RP11-757O6.7	ENSG00000277743.1	0	NA	NA	NA	1	1	No	0	NA	NA	NA	1	1	No	0
RP11-757O6.8	ENSG00000286593.1	0.371039869239497	2.45827740891077	4.88484453410874	0.503245782285535	0.614791480177433	1	No	0	0	4.9975798104491	0	1	1	No	0
RP11-758B24.1	ENSG00000248715.2	0	NA	NA	NA	1	1	No	0	NA	NA	NA	1	1	No	0
RP11-758H6.1	ENSG00000253391.1	0	NA	NA	NA	1	1	No	0	NA	NA	NA	1	1	No	0
RP11-758H9.2	ENSG00000273702.1	106.731255616697	0.0515543933233365	0.325892426399773	0.158194511891156	0.874303528178903	1	No	0	-0.00168714170610151	0.324179042140302	-0.00520435156746291	0.995847546980395	1	No	0
RP11-758I14.2	ENSG00000243596.1	0	NA	NA	NA	1	1	No	0	NA	NA	NA	1	1	No	0
RP11-758I14.3	ENSG00000241358.1	0	NA	NA	NA	1	1	No	0	NA	NA	NA	1	1	No	0
RP11-758M2.1	ENSG00000279705.1	1.27380661590673	0.801995476583206	3.31046675404826	0.242260543955765	0.808578284595916	1	No	0	-0.371498540121308	3.38802962690356	-0.109650322172901	0.91268669991322	1	No	0
RP11-758M4.3	ENSG00000253777.1	0.620986825827306	2.24373628391297	4.86193898877266	0.461490012337521	0.644447085410939	1	No	0	2.18450959535262	4.84925869131053	0.450483204632303	0.652362061870203	1	No	0
RP11-758M4.4	ENSG00000253706.5	11.6768825688426	-1.09655424032391	1.05944954789392	-1.03502261386939	0.300658350409629	1	No	0	-1.06114659826913	1.04943988154799	-1.01115520472108	0.311942151799144	1	No	0
RP11-758N13.1	ENSG00000259721.1	0.306000939002264	0	4.99745499513702	0	1	1	No	0	2.18460944413992	4.88811578481548	0.446922605828246	0.654930941368592	1	No	0
RP11-758N13.3	ENSG00000259392.2	0.944957660475126	3.82202069615	4.39517214216988	0.869595222330265	0.384521649643575	1	No	0	0	4.58510208679774	0	1	1	No	0
RP11-758P17.2	ENSG00000241357.1	3.80250328103895	0.497753588059374	1.65713208643757	0.300370496795715	0.76389456540656	1	No	0	-0.793181372094573	1.7209418337789	-0.460899582150827	0.644870651567876	1	No	0
