## Supplementary material for "Massively parallel identification of functionally consequential noncoding genetic variants in undiagnosed rare disease patients": Table S5 (part 9 of 11)

gene_name	gene_id	baseMean	log2FoldChange-sgKDM5B	lfcSE-sgKDM5B	stat-sgKDM5B	pvalue-sgKDM5B	padj-sgKDM5B	Sig-sgKDM5B	negLog10padj-sgKDM5B	log2FoldChange-sgVariant	lfcSE-sgVariant	stat-sgVariant	pvalue-sgVariant	padj-sgVariant	Sig-sgVariant	negLog10padj-sgVariant
RP11-758P17.4	ENSG00000286938.1	11.0411490273157	-0.413175425385976	1.17429967356115	-0.351848369448141	0.724951981454637	1	No	0	-0.3554847527727	1.16597073553975	-0.304883083200317	0.760455200408074	1	No	0
RP11-759A24.2	ENSG00000280291.1	4.61786260453424	-0.411501420370247	1.5716134475208	-0.26183373590967	0.793449628640084	1	No	0	-0.349944453453095	1.55651689087888	-0.22482534915217	0.822115145087276	1	No	0
RP11-759A24.3	ENSG00000275443.2	3.26684495386311	2.67247042029008	2.00621318756004	1.33209692611997	0.182828340307719	1	No	0	0.682649583451223	2.09564587526348	0.325746630911768	0.744616060411826	1	No	0
RP11-759A9.1	ENSG00000253849.1	0.371039869239497	2.45827740891077	4.88484453410874	0.503245782285535	0.614791480177433	1	No	0	0	4.9975798104491	0	1	1	No	0
RP11-759A9.2	ENSG00000254392.1	0	NA	NA	NA	1	1	No	0	NA	NA	NA	1	1	No	0
RP11-759F5.1	ENSG00000236327.2	2.76997926959706	0.860384038383453	1.91016880049291	0.450423040184424	0.652405434832159	1	No	0	-0.00547576823312643	1.94898747167592	-0.00280954511647931	0.997758310277828	1	No	0
RP11-759L5.2	ENSG00000235071.1	0.185519934619749	1.43596978159616	4.98356700673743	0.288140960010134	0.773238839993447	1	No	0	0	4.9975798104491	0	1	1	No	0
RP11-75A5.1	ENSG00000251162.1	0	NA	NA	NA	1	1	No	0	NA	NA	NA	1	1	No	0
RP11-75A9.4	ENSG00000286306.1	0	NA	NA	NA	1	1	No	0	NA	NA	NA	1	1	No	0
RP11-75C10.6	ENSG00000279801.1	11.9683919584205	-0.650403122812776	1.18021230176325	-0.551089936819899	0.581572023482785	1	No	0	-2.07576620157425	1.22733135310787	-1.6912842618401	0.0907825244020339	1	No	0
RP11-75C10.7	ENSG00000267263.1	0.371039869239497	2.45827740891077	4.88484453410874	0.503245782285535	0.614791480177433	1	No	0	0	4.9975798104491	0	1	1	No	0
RP11-75C10.9	ENSG00000267016.1	0.976486371766762	-2.53502413782629	4.11664641954658	-0.615798365822612	0.538027606095477	1	No	0	0.74324720532244	3.91984987439599	0.189611140512611	0.849613856717899	1	No	0
RP11-75C23.1	ENSG00000230260.1	0	NA	NA	NA	1	1	No	0	NA	NA	NA	1	1	No	0
RP11-75C9.2	ENSG00000234021.1	0	NA	NA	NA	1	1	No	0	NA	NA	NA	1	1	No	0
RP11-75D3.1	ENSG00000280261.1	0	NA	NA	NA	1	1	No	0	NA	NA	NA	1	1	No	0
RP11-75I2.3	ENSG00000279333.1	0	NA	NA	NA	1	1	No	0	NA	NA	NA	1	1	No	0
RP11-75N20.2	ENSG00000249257.1	0	NA	NA	NA	1	1	No	0	NA	NA	NA	1	1	No	0
RP11-760D2.1	ENSG00000225488.3	3.25512618073434	4.04976218390484	4.81818913544751	0.840515403206293	0.400619468882075	1	No	0	4.99680896832068	4.79966705912064	1.04107408009175	0.297841168186293	1	No	0
RP11-760D2.10	ENSG00000213067.2	0.620986825827306	2.24373628391297	4.86193898877266	0.461490012337521	0.644447085410939	1	No	0	2.18450959535262	4.84925869131053	0.450483204632303	0.652362061870203	1	No	0
RP11-760D2.11	ENSG00000261275.1	0	NA	NA	NA	1	1	No	0	NA	NA	NA	1	1	No	0
RP11-760D2.12	ENSG00000271047.1	0	NA	NA	NA	1	1	No	0	NA	NA	NA	1	1	No	0
RP11-760D2.13	ENSG00000278205.1	0	NA	NA	NA	1	1	No	0	NA	NA	NA	1	1	No	0
RP11-760D2.4	ENSG00000223740.1	0	NA	NA	NA	1	1	No	0	NA	NA	NA	1	1	No	0
RP11-760D2.5	ENSG00000233288.2	0.958807019695776	-0.191717512729594	3.72244022083647	-0.0515031810736542	0.958924567087313	1	No	0	-0.373507002103884	3.71777002181837	-0.100465332689191	0.919974904061736	1	No	0
RP11-760D2.7	ENSG00000213650.3	0.364484493762234	-2.53503140279492	4.89223638793533	-0.518174348452688	0.604336630361979	1	No	0	-2.76071232569324	4.89235857532578	-0.564290675588799	0.572556326193428	1	No	0
RP11-760D2.9	ENSG00000234716.1	0	NA	NA	NA	1	1	No	0	NA	NA	NA	1	1	No	0
RP11-760H22.2	ENSG00000254343.2	20.4000453513556	-0.158606890018896	0.729377292105332	-0.217455206976735	0.827853611393408	1	No	0	-0.150739988989325	0.723722415246707	-0.208284261774509	0.835007019463261	1	No	0
RP11-760J15.1	ENSG00000286937.1	0.306000939002264	0	4.99745499513702	0	1	1	No	0	2.18460944413992	4.88811578481548	0.446922605828246	0.654930941368592	1	No	0
RP11-760L24.1	ENSG00000267061.1	0.306000939002264	0	4.99745499513702	0	1	1	No	0	2.18460944413992	4.88811578481548	0.446922605828246	0.654930941368592	1	No	0
RP11-761B3.1	ENSG00000273269.3	0.314985886825042	2.24351794338217	4.90071518486077	0.457793986949662	0.647100456225725	1	No	0	0	4.9975798104491	0	1	1	No	0
RP11-761D8.1	ENSG00000287209.1	0.927599673098743	3.78517656575175	4.43822067852409	0.852859026156061	0.393737486140845	1	No	0	0	4.62533443950272	0	1	1	No	0
RP11-761I4.4	ENSG00000271725.1	0.839026225565671	3.35430539780289	3.86370712352281	0.868157262071288	0.385308247052281	1	No	0	1.16429078288093	4.05162146384178	0.28736415612157	0.773833503541289	1	No	0
RP11-761I4.5	ENSG00000273920.1	8.16295307705605	1.30824573570497	1.38256307558271	0.946246691243059	0.344022776397126	1	No	0	-0.000521670218766189	1.41406173173774	-0.000368916156245251	0.999705647501378	1	No	0
RP11-761I4.6	ENSG00000286488.1	24.7358207806618	-0.769568409434097	0.759532710446649	-1.01321299115814	0.310958436557551	1	No	0	-0.246298833830469	0.743459499200078	-0.331287493260188	0.740427337373494	1	No	0
RP11-761N21.1	ENSG00000231873.2	0	NA	NA	NA	1	1	No	0	NA	NA	NA	1	1	No	0
RP11-761N21.2	ENSG00000234287.1	69.1470143374066	0.282624064832501	0.417930672040515	0.676246286142653	0.49888428968616	1	No	0	0.59014687111188	0.412043494979153	1.43224411573768	0.152073970324123	1	No	0
RP11-762B21.5	ENSG00000255342.1	1.54530881118742	2.53148419191333	2.95404284300234	0.856955814946969	0.391469304309076	1	No	0	0.73170335000792	3.0649397891903	0.238733352148893	0.811312353115908	1	No	0
RP11-762B21.7	ENSG00000288061.1	38.4115437015742	-0.339722311257244	0.602446884114146	-0.563904171828825	0.572819350720758	1	No	0	-0.187307466472624	0.596391175098675	-0.314068138988866	0.753469287466926	1	No	0
RP11-762E8.1	ENSG00000271893.1	0.27935034849441	0	4.99745499514106	0	1	1	No	0	2.06510853834858	4.89693225541524	0.421714745198874	0.673233240453574	1	No	0
RP11-762H8.1	ENSG00000259322.1	20.2695539675561	0.306871117402395	0.742304092248994	0.413403510241541	0.679311003250544	1	No	0	-0.534777727412	0.757019322792327	-0.706425465388953	0.479923589101041	1	No	0
RP11-762H8.2	ENSG00000259562.2	112.53018331213	-0.504855706841077	0.336693120950665	-1.49945358377266	0.133756001583753	1	No	0	-0.420571092338305	0.333497644442716	-1.26109164291427	0.20727583122335	1	No	0
RP11-762H8.3	ENSG00000259708.1	1.53517335936967	-2.53501012979897	3.20470948269419	-0.791026501306382	0.428928526916288	1	No	0	1.6832859621739	2.90675675392717	0.579094194895978	0.562525616827061	1	No	0
RP11-762H8.4	ENSG00000272418.1	0	NA	NA	NA	1	1	No	0	NA	NA	NA	1	1	No	0
RP11-762H8.5	ENSG00000277482.1	4.66213770956944	-0.798068588065026	1.58497169724261	-0.503522295983854	0.614597108680391	1	No	0	-0.0353946229906559	1.53080900325584	-0.0231215147777259	0.981553343961841	1	No	0
RP11-762I7.4	ENSG00000257509.1	14.3584058065646	0.112765743896189	0.959762447865517	0.117493390314422	0.906469081532296	1	No	0	1.34620824619832	0.923804492738874	1.45724366657616	0.145049130863872	1	No	0
RP11-762I7.5	ENSG00000257390.5	28.4493552394733	-0.494105169351064	0.648307805479294	-0.76214595162212	0.445972899860384	1	No	0	-0.616557513471511	0.646040265758703	-0.954363909109336	0.339899468340082	1	No	0
RP11-762J3.1	ENSG00000275448.1	0	NA	NA	NA	1	1	No	0	NA	NA	NA	1	1	No	0
RP11-762L8.6	ENSG00000278989.1	1.45604886278784	0.218168601470952	3.12061254762515	0.0699121080048798	0.94426361591751	1	No	0	-0.955463604644607	3.20272278219078	-0.298328537817137	0.765452425357507	1	No	0
RP11-762N20.1	ENSG00000275157.1	0	NA	NA	NA	1	1	No	0	NA	NA	NA	1	1	No	0
RP11-763B22.11	ENSG00000278273.1	0	NA	NA	NA	1	1	No	0	NA	NA	NA	1	1	No	0
RP11-763B22.3	ENSG00000233586.1	1.17463139138803	-3.53502720328781	3.21002268540722	-1.10124679783668	0.270789259134532	1	No	0	-0.713539128493612	2.9846470774284	-0.239069849795576	0.811051420339895	1	No	0
RP11-763B22.4	ENSG00000237343.1	1.14538961400804	-3.11998116384574	3.28942052614945	-0.948489601449027	0.342880264056391	1	No	0	0.127043319272224	3.04125911987628	0.0417732637255166	0.966679448858622	1	No	0
RP11-763B22.7	ENSG00000223495.2	0.314985886825042	2.24351794338217	4.90071518486077	0.457793986949662	0.647100456225725	1	No	0	0	4.9975798104491	0	1	1	No	0
RP11-763E3.1	ENSG00000262052.1	0.742079738478994	3.46306841664294	4.8348904498698	0.716266160019447	0.473827017853331	1	No	0	0	4.9975798104491	0	1	1	No	0
RP11-763F8.1	ENSG00000249049.1	0	NA	NA	NA	1	1	No	0	NA	NA	NA	1	1	No	0
RP11-763K15.1	ENSG00000259170.1	0	NA	NA	NA	1	1	No	0	NA	NA	NA	1	1	No	0
RP11-764D10.2	ENSG00000283045.1	20.7461606465923	0.402563462609732	0.74142804035917	0.542956889538085	0.587159485049277	1	No	0	-0.241892287340661	0.750649430598055	-0.322244016288591	0.747267841252844	1	No	0
RP11-764E7.1	ENSG00000260142.1	0	NA	NA	NA	1	1	No	0	NA	NA	NA	1	1	No	0
RP11-764I5.1	ENSG00000241400.1	1.72070700337533	-1.04413546683327	2.94210179173529	-0.354894405681804	0.722668699663445	1	No	0	1.68319592877931	2.63647969534561	0.638425523151494	0.523196720880077	1	No	0
RP11-764I5.3	ENSG00000287155.1	4.81133560499206	-1.59674962685575	1.67911687597233	-0.950946089402574	0.341631743496281	1	No	0	-0.214676437707441	1.57745121709222	-0.136090698324835	0.891749580776929	1	No	0
RP11-764K9.1	ENSG00000225411.3	0.27935034849441	0	4.99745499514106	0	1	1	No	0	2.06510853834858	4.89693225541524	0.421714745198874	0.673233240453574	1	No	0
RP11-766F14.1	ENSG00000248676.1	0.306000939002264	0	4.99745499513702	0	1	1	No	0	2.18460944413992	4.88811578481548	0.446922605828246	0.654930941368592	1	No	0
RP11-766N7.5	ENSG00000288591.1	0	NA	NA	NA	1	1	No	0	NA	NA	NA	1	1	No	0
RP11-767C1.2	ENSG00000272263.1	61.0552011121642	0.111274686372023	0.453309538775116	0.245471751317428	0.806091178346525	1	No	0	-0.137845981421417	0.453573821096023	-0.303910796898118	0.761195851885456	1	No	0
RP11-767C4.1	ENSG00000267187.1	0	NA	NA	NA	1	1	No	0	NA	NA	NA	1	1	No	0
RP11-767C6.1	ENSG00000253840.1	0	NA	NA	NA	1	1	No	0	NA	NA	NA	1	1	No	0
RP11-767L7.1	ENSG00000239835.1	3.83010054258248	0.220603592982887	2.03398306436389	0.108458913374423	0.913631670577804	1	No	0	0.431808585952807	2.0158529424916	0.214206392168215	0.830386111543905	1	No	0
RP11-767L7.2	ENSG00000241546.1	3.54806385053975	0.405477892085716	1.65621348357038	0.244822238260981	0.806594074173148	1	No	0	-1.12483460249535	1.74709931566079	-0.643829799721439	0.519685807629287	1	No	0
RP11-767N15.1	ENSG00000249171.1	0	NA	NA	NA	1	1	No	0	NA	NA	NA	1	1	No	0
RP11-767N6.2	ENSG00000234329.1	186.757137001929	-0.58190525471839	0.293327721742701	-1.98380586485726	0.0472774860848077	0.339059140486167	No	0.469724543252181	-0.498049489740113	0.291068146702771	-1.71110956448527	0.0870608888740291	1	No	0
RP11-767N6.7	ENSG00000230896.1	71.6029556223109	-0.0631418942598285	0.391065278840561	-0.161461264081109	0.871730117801217	1	No	0	-0.169261008043966	0.389532816745328	-0.434523102464629	0.663908622193488	1	No	0
RP11-768B22.2	ENSG00000248571.1	1.39675174247205	0	4.00533572759652	0	1	1	No	0	4.38316203245609	3.76558307732045	1.1640061957085	0.244421500940756	1	No	0
RP11-768F21.1	ENSG00000248636.7	0.585351287496674	0	4.99290180697258	0	1	1	No	0	3.12599075296102	4.8341876596421	0.646642408828716	0.517863404191135	1	No	0
RP11-768G3.1	ENSG00000275250.1	0	NA	NA	NA	1	1	No	0	NA	NA	NA	1	1	No	0
RP11-768G7.1	ENSG00000240393.1	0.728968987524467	-3.53501048193524	4.83876899380726	-0.730559877204183	0.465048026906434	1	No	0	-3.76070389231833	4.83888984583358	-0.777183199480435	0.437050692828019	1	No	0
RP11-768G7.3	ENSG00000242816.2	1.19694163446473	-1.1845304459981	3.06671903289253	-0.386253332402887	0.699309059016038	1	No	0	-2.28600596373637	3.21028993650099	-0.712087072804386	0.476410858782719	1	No	0
RP11-769N19.2	ENSG00000257880.1	1.15193550143893	1.11964910833959	3.65688331209724	0.306175782157365	0.759470810571871	1	No	0	-2.76067309691304	3.87349233576368	-0.712709063968954	0.476025806538921	1	No	0
RP11-769N21.2	ENSG00000253843.1	0	NA	NA	NA	1	1	No	0	NA	NA	NA	1	1	No	0
RP11-769N22.1	ENSG00000249228.1	0	NA	NA	NA	1	1	No	0	NA	NA	NA	1	1	No	0
RP11-769N22.2	ENSG00000276507.1	0	NA	NA	NA	1	1	No	0	NA	NA	NA	1	1	No	0
RP11-769O8.1	ENSG00000266171.1	8.85112992653112	-0.308457005254656	1.1854191206609	-0.260209237288735	0.794702379302799	1	No	0	-0.17616077588922	1.17282043390392	-0.150202683033788	0.880604709156281	1	No	0
RP11-769O8.2	ENSG00000264339.1	0	NA	NA	NA	1	1	No	0	NA	NA	NA	1	1	No	0
RP11-769O8.3	ENSG00000264635.1	8.25147635271781	0.12104486106775	1.28354796097343	0.0943048991920417	0.924866958269401	1	No	0	-0.421154581393531	1.29416151065298	-0.325426600873822	0.744858225622335	1	No	0
RP11-76C10.2	ENSG00000256810.2	5.06502425244696	-0.629879200176415	1.46066569904444	-0.431227487979267	0.666302968876204	1	No	0	-0.590740778493709	1.44603486637018	-0.408524574498385	0.682888592614701	1	No	0
RP11-76C10.3	ENSG00000279993.1	3.08023225404723	0.376387753654577	1.96242904007011	0.191796873145095	0.847901320363664	1	No	0	-0.952452698868321	2.03436886598331	-0.468180925688693	0.639655211404	1	No	0
RP11-76C10.4	ENSG00000279128.1	1.70745584303794	4.40819832246324	2.993333421651	1.47267200191546	0.140839499583274	1	No	0	2.07496211263391	3.12845413196233	0.663254765807413	0.507167401731007	1	No	0
RP11-76C10.6	ENSG00000280002.1	1.80067434864343	3.24966577779312	2.99969859005731	1.08333076815262	0.278661633082561	1	No	0	4.12592102443635	2.94945148713637	1.39887739887603	0.161849751145872	1	No	0
RP11-76E12.2	ENSG00000287501.1	0	NA	NA	NA	1	1	No	0	NA	NA	NA	1	1	No	0
RP11-76E16.2	ENSG00000257674.1	0.679456671201366	-0.197985679489168	4.57389330093891	-0.0432860293108557	0.965473527779605	1	No	0	-2.76066364211568	4.67760897224797	-0.590186922099423	0.555065338907661	1	No	0
RP11-76E17.1	ENSG00000258627.1	0	NA	NA	NA	1	1	No	0	NA	NA	NA	1	1	No	0
RP11-76E17.2	ENSG00000259123.1	0	NA	NA	NA	1	1	No	0	NA	NA	NA	1	1	No	0
RP11-76E17.4	ENSG00000258831.1	1.27061255113101	4.23960903887487	3.55463714937198	1.19269811818174	0.232987622906438	1	No	0	0	3.79937973472373	0	1	1	No	0
RP11-76G10.1	ENSG00000250354.1	0.620986825827306	2.24373628391297	4.86193898877266	0.461490012337521	0.644447085410939	1	No	0	2.18450959535262	4.84925869131053	0.450483204632303	0.652362061870203	1	No	0
RP11-76H14.2	ENSG00000217769.4	0.679456671201366	-0.197985679489168	4.57389330093891	-0.0432860293108557	0.965473527779605	1	No	0	-2.76066364211568	4.67760897224797	-0.590186922099423	0.555065338907661	1	No	0
RP11-76H14.5	ENSG00000220240.1	0	NA	NA	NA	1	1	No	0	NA	NA	NA	1	1	No	0
RP11-76I23.7	ENSG00000231880.2	0	NA	NA	NA	1	1	No	0	NA	NA	NA	1	1	No	0
RP11-76I7.1	ENSG00000279588.2	2.52154526644432	0.377727300213727	2.12811532631828	0.177493811327984	0.859120525904349	1	No	0	-4.34567144446674	2.52174320021117	-1.72328072267741	0.0848377720958494	1	No	0
RP11-76K13.3	ENSG00000264475.1	1.95084742414849	1.46174235184515	2.41184115793394	0.606069080062189	0.544468882088216	1	No	0	0.682881200541638	2.44584087302299	0.279200993030105	0.780090581602231	1	No	0
RP11-76N22.1	ENSG00000230053.2	0	NA	NA	NA	1	1	No	0	NA	NA	NA	1	1	No	0
RP11-76P17.3	ENSG00000285727.1	0.643834842256643	-2.53500662214727	4.78276442353759	-0.530029580731941	0.596091421580651	1	No	0	-0.377286119473505	4.67758852939043	-0.0806582530940728	0.93571373779912	1	No	0
RP11-76P17.4	ENSG00000286931.1	49.8707789499607	-0.312887775975645	0.503853268254432	-0.620989870840026	0.53460628777629	1	No	0	0.305550871612067	0.491825773372018	0.62125835642401	0.53442964874397	1	No	0
RP11-76P2.4	ENSG00000273450.1	43.4197203508836	-0.669981128552773	0.54927816583326	-1.21974833559314	0.222560292074818	1	No	0	0.27628065855337	0.530177857404133	0.521109387529122	0.602290571744331	1	No	0
RP11-76P21.4	ENSG00000288097.1	0	NA	NA	NA	1	1	No	0	NA	NA	NA	1	1	No	0
RP11-770E5.1	ENSG00000253608.2	0	NA	NA	NA	1	1	No	0	NA	NA	NA	1	1	No	0
RP11-770E5.2	ENSG00000253892.1	0	NA	NA	NA	1	1	No	0	NA	NA	NA	1	1	No	0
RP11-770E5.3	ENSG00000253455.1	0	NA	NA	NA	1	1	No	0	NA	NA	NA	1	1	No	0
RP11-770G2.2	ENSG00000255557.1	7.64305528510707	-0.389131528124387	1.26639641862176	-0.307274659342361	0.758634322201324	1	No	0	0.557982188109009	1.22231819621223	0.456495035284681	0.648034040135568	1	No	0
RP11-770G2.5	ENSG00000255404.1	0	NA	NA	NA	1	1	No	0	NA	NA	NA	1	1	No	0
RP11-770J1.3	ENSG00000255435.7	66.6220742216768	-0.0953946429744418	0.481502023703942	-0.198118882742426	0.842952051357671	1	No	0	-0.524339154403348	0.483829145515879	-1.08372792185612	0.278485451691385	1	No	0
RP11-770J1.4	ENSG00000255384.1	23.83171369486	0.396377619097037	0.705080328213494	0.562173703103252	0.573997676324669	1	No	0	-0.0740774040568302	0.709887592393017	-0.104350892804193	0.9168908917085	1	No	0
RP11-770J1.5	ENSG00000254873.1	17.3652842887961	-0.201476949357591	0.863383761090165	-0.233357353285395	0.815483926177937	1	No	0	0.0282965201687751	0.852590433642078	0.033188878331532	0.973523967043754	1	No	0
RP11-770J1.7	ENSG00000269944.1	4.53157372546118	-1.47493061782777	1.6495227451539	-0.894155974605952	0.371238443954453	1	No	0	-2.36268050186278	1.70823366362463	-1.38311318420544	0.166630163712589	1	No	0
RP11-770J1.8	ENSG00000285827.1	12.3409708416901	-1.04016574730253	1.01114977570967	-1.0286960174347	0.303622541972431	1	No	0	-0.662257693783327	0.989630478983902	-0.669196945574369	0.503369854419742	1	No	0
RP11-771F20.1	ENSG00000239344.1	0.949835781258907	-2.53503791857912	3.78690796340778	-0.66942158169006	0.503226588421428	1	No	0	0.683192707212718	3.57493169516856	0.191106506492428	0.848442150144102	1	No	0
RP11-771K4.3	ENSG00000275769.1	13.2207556525457	-0.828766688964332	0.978617966672806	-0.846874589664492	0.397065027226288	1	No	0	-0.084136323825527	0.948151920170363	-0.088737176011213	0.929290786877471	1	No	0
RP11-772C9.1	ENSG00000249198.1	0	NA	NA	NA	1	1	No	0	NA	NA	NA	1	1	No	0
RP11-772C9.2	ENSG00000287709.1	0.364484493762234	-2.53503140279492	4.89223638793533	-0.518174348452688	0.604336630361979	1	No	0	-2.76071232569324	4.89235857532578	-0.564290675588799	0.572556326193428	1	No	0
RP11-772F18.1	ENSG00000287719.1	0	NA	NA	NA	1	1	No	0	NA	NA	NA	1	1	No	0
RP11-774B15.1	ENSG00000285524.1	1.95514554467623	-2.34782549918273	2.65188537282444	-0.885341999787167	0.375972204141805	1	No	0	-4.93063290412486	2.82985906100231	-1.74235988359734	0.0814454909208116	1	No	0
RP11-774D14.2	ENSG00000286751.1	0	NA	NA	NA	1	1	No	0	NA	NA	NA	1	1	No	0
RP11-774G5.1	ENSG00000248921.1	0	NA	NA	NA	1	1	No	0	NA	NA	NA	1	1	No	0
RP11-774G5.2	ENSG00000287083.1	27.4929724989455	-0.510374692781837	0.704041863615662	-0.7249209445597	0.468500530929229	1	No	0	0.065338584596787	0.688511430825706	0.0948983294560976	0.924395583433355	1	No	0
RP11-774I5.1	ENSG00000240354.1	0	NA	NA	NA	1	1	No	0	NA	NA	NA	1	1	No	0
RP11-774O3.3	ENSG00000251615.3	41.9479154480489	-1.05303869582579	0.608265243387444	-1.73121628643681	0.0834131956309978	1	No	0	-0.705407707943182	0.598209142482262	-1.17919914265453	0.238318887407053	1	No	0
RP11-775A1.2	ENSG00000254515.1	14.7043283279331	0.21674460318557	0.939970268890941	0.23058665827942	0.817635933473407	1	No	0	-0.902138875714988	0.965130835762148	-0.934732206543358	0.349926324771851	1	No	0
RP11-775B15.2	ENSG00000253398.1	0.558700696988819	0	4.99745499511571	0	1	1	No	0	3.06216483647442	4.84132187293677	0.632505938841222	0.527056329010961	1	No	0
RP11-775B15.3	ENSG00000254037.2	0	NA	NA	NA	1	1	No	0	NA	NA	NA	1	1	No	0
RP11-775C24.3	ENSG00000260619.1	6.8252123607478	0.564034992513011	1.29966527930452	0.433984812470207	0.664299469837114	1	No	0	0.347229683083881	1.299278481595	0.267248082687877	0.789278157327676	1	No	0
RP11-775C24.4	ENSG00000279834.1	1.01487471149614	0.00822459225778261	3.64274361045564	0.00225780157411459	0.998198536513201	1	No	0	-0.373219326177342	3.65774352748888	-0.102035400615845	0.918728576082884	1	No	0
RP11-775C24.5	ENSG00000277782.1	24.4939429041898	0.679398632178219	0.685048285589712	0.991752912122639	0.321318072841556	1	No	0	0.0494943601977908	0.692746731242215	0.0714465445532148	0.943042367033795	1	No	0
RP11-775C24.6	ENSG00000288625.1	0	NA	NA	NA	1	1	No	0	NA	NA	NA	1	1	No	0
RP11-775D22.2	ENSG00000229196.4	2.71636012623496	-1.01307834666579	2.36805061529167	-0.427811103413012	0.668788652409934	1	No	0	1.14813075824201	2.19318386208946	0.523499546977418	0.600626666203457	1	No	0
RP11-775D22.3	ENSG00000240571.1	19.2911235060127	-0.11933461810296	0.768640416289208	-0.155254154704843	0.876620956534726	1	No	0	0.145612259143578	0.757135870473223	0.192319852779618	0.847491668390793	1	No	0
RP11-775E10.1	ENSG00000253237.2	0.371039869239497	2.45827740891077	4.88484453410874	0.503245782285535	0.614791480177433	1	No	0	0	4.9975798104491	0	1	1	No	0
RP11-775F1.2	ENSG00000287215.1	0.419025522741614	0	4.99745499512417	0	1	1	No	0	2.64814370222137	4.85995395092881	0.544890698339902	0.585828694023776	1	No	0
RP11-775G23.1	ENSG00000265217.2	1.23574150523058	2.4470208872422	3.45590053464276	0.708070403853551	0.478901537739457	1	No	0	3.69045316303737	3.36453353500913	1.0968691869577	0.272698580155027	1	No	0
RP11-775H7.1	ENSG00000287940.1	0	NA	NA	NA	1	1	No	0	NA	NA	NA	1	1	No	0
RP11-775H9.1	ENSG00000250665.1	0	NA	NA	NA	1	1	No	0	NA	NA	NA	1	1	No	0
RP11-775H9.2	ENSG00000251567.5	2.27725309784867	1.00569856004514	2.515090909336	0.399865689272698	0.689255444697222	1	No	0	1.68319336059494	2.46955591896053	0.681577342578831	0.495506245809144	1	No	0
RP11-775H9.3	ENSG00000261166.1	1.35651118882904	0.911180436477924	2.96447184621943	0.307366871316368	0.758564141342138	1	No	0	-0.266681670059687	3.04511975933421	-0.0875767428332586	0.93021308767098	1	No	0
RP11-775L16.1	ENSG00000230936.1	0	NA	NA	NA	1	1	No	0	NA	NA	NA	1	1	No	0
RP11-776A13.1	ENSG00000257262.1	0.742079738478994	3.46306841664294	4.8348904498698	0.716266160019447	0.473827017853331	1	No	0	0	4.9975798104491	0	1	1	No	0
RP11-776A13.2	ENSG00000258202.1	0.371039869239497	2.45827740891077	4.88484453410874	0.503245782285535	0.614791480177433	1	No	0	0	4.9975798104491	0	1	1	No	0
RP11-776A13.4	ENSG00000276431.1	0	NA	NA	NA	1	1	No	0	NA	NA	NA	1	1	No	0
RP11-776A13.5	ENSG00000286566.1	0	NA	NA	NA	1	1	No	0	NA	NA	NA	1	1	No	0
RP11-776B3.1	ENSG00000279354.1	6.04505380220675	0.213930825286774	1.35536671946814	0.15783980985657	0.874583028105093	1	No	0	0.993565340110738	1.3157317782316	0.75514277039514	0.450163322734849	1	No	0
RP11-776E7.1	ENSG00000286995.1	0.306000939002264	0	4.99745499513702	0	1	1	No	0	2.18460944413992	4.88811578481548	0.446922605828246	0.654930941368592	1	No	0
RP11-776F5.1	ENSG00000287658.1	0	NA	NA	NA	1	1	No	0	NA	NA	NA	1	1	No	0
RP11-776K3.1	ENSG00000255365.1	0	NA	NA	NA	1	1	No	0	NA	NA	NA	1	1	No	0
RP11-777B9.1	ENSG00000248926.1	4.16427169891236	1.83136269754979	4.43641746130656	0.412802157038314	0.679751570946662	1	No	0	0.203642557368438	4.46181150132713	0.0456412283010759	0.963596207962713	1	No	0
RP11-777B9.4	ENSG00000248128.1	0.735510653615821	0.0139790147740797	4.42641443736594	0.00315808991044189	0.997480213007361	1	No	0	-2.76066520404725	4.55037443377551	-0.606689678887961	0.544056872953309	1	No	0
RP11-777B9.5	ENSG00000249072.1	0.742079738478994	3.46306841664294	4.8348904498698	0.716266160019447	0.473827017853331	1	No	0	0	4.9975798104491	0	1	1	No	0
RP11-777F6.3	ENSG00000270510.1	0	NA	NA	NA	1	1	No	0	NA	NA	NA	1	1	No	0
RP11-777J24.1	ENSG00000233778.3	0.629971773650084	3.23807731346943	4.84330323300335	0.668567949948797	0.503771123038752	1	No	0	0	4.9975798104491	0	1	1	No	0
RP11-778D12.2	ENSG00000254021.1	0	NA	NA	NA	1	1	No	0	NA	NA	NA	1	1	No	0
RP11-778D9.13	ENSG00000273181.1	13.1534053761416	0.690308615901531	0.929754727918559	0.74246314127052	0.457806775784926	1	No	0	0.928005066638257	0.918453410667737	1.01039971745935	0.312303823186858	1	No	0
RP11-778D9.4	ENSG00000228205.1	23.0600974107051	0.14267802188567	0.700746343181264	0.20360865707545	0.838659327493468	1	No	0	-0.133428794464557	0.701770862676306	-0.190131567953259	0.84920603359991	1	No	0
RP11-778J16.3	ENSG00000257400.1	0.364470784376324	-2.53498207194636	4.89224002455696	-0.518163879781415	0.604343933806878	1	No	0	-2.76066299422864	4.89236221203824	-0.564280172763109	0.572563472845188	1	No	0
RP11-778O17.4	ENSG00000259541.5	0.371039869239497	2.45827740891077	4.88484453410874	0.503245782285535	0.614791480177433	1	No	0	0	4.9975798104491	0	1	1	No	0
RP11-779M2.1	ENSG00000286099.1	2.98994315380697	1.96130957402987	2.13076449368821	0.920472243572528	0.357326031286302	1	No	0	1.71115947049021	2.13168147569681	0.802727560378536	0.422132219615149	1	No	0
RP11-779O18.1	ENSG00000253295.2	2.88817065333613	-0.74865716823242	2.01607545609802	-0.371343823450634	0.710381461247979	1	No	0	-1.36801283595705	2.04760918200283	-0.668102510958146	0.504068159138201	1	No	0
RP11-779O18.2	ENSG00000213386.3	5.94257959181725	0.0977834110893551	1.3836651292461	0.070669852858569	0.943660514761684	1	No	0	-3.25417658384633	1.68951791528774	-1.92609770775476	0.0540921748024906	1	No	0
RP11-779O18.3	ENSG00000253736.3	4.18769753145436	-0.187680044093602	1.62320989116982	-0.115622782435329	0.907951506230584	1	No	0	-1.28884984050136	1.67931992113775	-0.76748320810019	0.442794273196772	1	No	0
RP11-779O18.4	ENSG00000270243.1	0	NA	NA	NA	1	1	No	0	NA	NA	NA	1	1	No	0
RP11-779P15.1	ENSG00000243296.1	0	NA	NA	NA	1	1	No	0	NA	NA	NA	1	1	No	0
RP11-779P15.2	ENSG00000243089.2	0.371039869239497	2.45827740891077	4.88484453410874	0.503245782285535	0.614791480177433	1	No	0	0	4.9975798104491	0	1	1	No	0
RP11-77A13.1	ENSG00000259094.1	0	NA	NA	NA	1	1	No	0	NA	NA	NA	1	1	No	0
RP11-77B22.2	ENSG00000253648.1	0	NA	NA	NA	1	1	No	0	NA	NA	NA	1	1	No	0
RP11-77E14.2	ENSG00000273056.1	8.41121773523768	-0.591052998565204	1.18356865683619	-0.499382097651314	0.617510228625655	1	No	0	0.277445798801418	1.14144495530794	0.243065421167478	0.807954717922101	1	No	0
RP11-77G23.2	ENSG00000234149.1	1.23967032162526	-0.998530523538189	3.02030212785497	-0.330606171590969	0.740941983880155	1	No	0	-2.33391820158616	3.19235519818155	-0.731096026819202	0.464720501002256	1	No	0
RP11-77G23.5	ENSG00000227186.1	0	NA	NA	NA	1	1	No	0	NA	NA	NA	1	1	No	0
RP11-77G23.6	ENSG00000285810.1	2.37563603800223	-2.46590316805921	2.54519960879608	-0.968844706535853	0.332622676940957	1	No	0	-5.22011034413756	2.75271568825067	-1.89634925481712	0.0579138772451296	1	No	0
RP11-77I22.2	ENSG00000246331.2	0	NA	NA	NA	1	1	No	0	NA	NA	NA	1	1	No	0
RP11-77I22.5	ENSG00000285870.1	17.2140093681531	0.420038976935207	0.814863032911525	0.515471876831125	0.606223316886993	1	No	0	-0.313638333019761	0.827322683413543	-0.379100367133276	0.704613333679527	1	No	0
RP11-77K12.1	ENSG00000261717.5	0	NA	NA	NA	1	1	No	0	NA	NA	NA	1	1	No	0
RP11-77K12.10	ENSG00000273971.1	0.364470784376324	-2.53498207194636	4.89224002455696	-0.518163879781415	0.604343933806878	1	No	0	-2.76066299422864	4.89236221203824	-0.564280172763109	0.572563472845188	1	No	0
RP11-77K12.3	ENSG00000261476.1	30.2909275047875	0.227992440260396	0.704418332681355	0.323660571684083	0.746195024544702	1	No	0	0.205939622518287	0.701256008888845	0.293672524595693	0.769008151194861	1	No	0
RP11-77K12.4	ENSG00000203472.3	0	NA	NA	NA	1	1	No	0	NA	NA	NA	1	1	No	0
RP11-77K12.7	ENSG00000260092.1	0	NA	NA	NA	1	1	No	0	NA	NA	NA	1	1	No	0
RP11-77K12.8	ENSG00000259992.1	1.35408161648352	3.45850810949013	3.63276288549154	0.952032438809219	0.341080530708769	1	No	0	3.18472261865732	3.63493306358979	0.876143401527219	0.380952080751724	1	No	0
RP11-77K12.9	ENSG00000274220.1	65.3062939047681	-0.258351257435265	0.43452478425886	-0.594560464199799	0.552137314113723	1	No	0	-0.461691614173346	0.434201578104671	-1.06331169082496	0.287640625203795	1	No	0
RP11-77M5.1	ENSG00000237756.1	6.25066708749846	-1.06249254931608	1.48895422571698	-0.713583084667663	0.475485020327287	1	No	0	0.454898509490379	1.40652807501077	0.32341943084705	0.746377615918817	1	No	0
RP11-77P16.1	ENSG00000249253.1	0	NA	NA	NA	1	1	No	0	NA	NA	NA	1	1	No	0
RP11-77P16.3	ENSG00000251610.2	0.182235392188162	-1.53502656316066	4.9974546017882	-0.307161682391551	0.758720309617963	1	No	0	-1.76069499825251	4.99757941703981	-0.352309558553331	0.72460612043863	1	No	0
RP11-77P16.5	ENSG00000288111.1	0.670485432764498	-2.53500824249271	4.71544566585162	-0.537596745277072	0.590855477713689	1	No	0	-0.258549209801264	4.59941720280177	-0.0562134719250446	0.955171749089231	1	No	0
RP11-77P6.2	ENSG00000227896.2	277.539708172725	-0.016588259220162	0.223178138272776	-0.0743274379316099	0.940749845098223	0.985828508067588	No	0.00619862712527226	-0.0378013238019633	0.222023736494501	-0.170258029158516	0.86480721715982	1	No	0
RP11-780K2.1	ENSG00000257359.1	5.09343162381974	-1.29538785982303	1.51538579091471	-0.854823812912432	0.392648693147182	1	No	0	-1.5457400489941	1.51697956397962	-1.01895904578901	0.308222409848897	1	No	0
RP11-780M14.1	ENSG00000250345.2	0	NA	NA	NA	1	1	No	0	NA	NA	NA	1	1	No	0
RP11-780O17.1	ENSG00000250865.1	0.371039869239497	2.45827740891077	4.88484453410874	0.503245782285535	0.614791480177433	1	No	0	0	4.9975798104491	0	1	1	No	0
RP11-780O24.2	ENSG00000255523.1	0	NA	NA	NA	1	1	No	0	NA	NA	NA	1	1	No	0
RP11-781A6.1	ENSG00000258066.1	0.620986825827306	2.24373628391297	4.86193898877266	0.461490012337521	0.644447085410939	1	No	0	2.18450959535262	4.84925869131053	0.450483204632303	0.652362061870203	1	No	0
RP11-781C15.1	ENSG00000286903.1	3.65509934967197	0.525123637185024	1.76857311410886	0.296919382634413	0.766528057926433	1	No	0	1.36126390152803	1.71776014793032	0.792464479495686	0.428089895308465	1	No	0
RP11-781E19.1	ENSG00000223738.3	0	NA	NA	NA	1	1	No	0	NA	NA	NA	1	1	No	0
RP11-781M16.1	ENSG00000248387.1	0	NA	NA	NA	1	1	No	0	NA	NA	NA	1	1	No	0
RP11-781M16.2	ENSG00000249901.1	0	NA	NA	NA	1	1	No	0	NA	NA	NA	1	1	No	0
RP11-781P14.3	ENSG00000223455.1	0	NA	NA	NA	1	1	No	0	NA	NA	NA	1	1	No	0
RP11-781P6.1	ENSG00000265069.1	1.96170777484645	-0.896652803757618	2.37566390334074	-0.377432515810302	0.705852206515182	1	No	0	-4.56806584111183	2.68418418054582	-1.70184515437496	0.0887843993499673	1	No	0
RP11-782E2.2	ENSG00000251492.1	0	NA	NA	NA	1	1	No	0	NA	NA	NA	1	1	No	0
RP11-782K4.1	ENSG00000249368.1	0	NA	NA	NA	1	1	No	0	NA	NA	NA	1	1	No	0
RP11-783K16.13	ENSG00000257086.1	30.7825301069496	0.391677364235288	0.61127024932635	0.640759737067092	0.521678795792172	1	No	0	0.357975234324228	0.607995562624285	0.588779353551699	0.556009297658631	1	No	0
RP11-783K16.14	ENSG00000256116.1	3.48761199641871	-1.58285972202179	2.1436162419299	-0.738406292628547	0.460267591848738	1	No	0	-1.95461358573172	2.15555552640858	-0.906779510796618	0.364523406976673	1	No	0
RP11-783K16.16	ENSG00000286264.2	7.84036889676693	0.48148310227756	1.20360708693259	0.40003345568912	0.689131875481583	1	No	0	-0.556655200917659	1.23453121057222	-0.450904113359471	0.652058658776257	1	No	0
RP11-783N9.1	ENSG00000286329.1	0.27935034849441	0	4.99745499514106	0	1	1	No	0	2.06510853834858	4.89693225541524	0.421714745198874	0.673233240453574	1	No	0
RP11-784B15.1	ENSG00000264587.5	0	NA	NA	NA	1	1	No	0	NA	NA	NA	1	1	No	0
RP11-784B15.2	ENSG00000287803.1	0	NA	NA	NA	1	1	No	0	NA	NA	NA	1	1	No	0
RP11-784B9.1	ENSG00000285780.2	4.82672116845844	-0.54925775042783	1.46526897169892	-0.374851144081068	0.707771175407464	1	No	0	-0.46519429600118	1.44793647806792	-0.321280873192669	0.74799754970367	1	No	0
RP11-784D7.1	ENSG00000287210.1	0.314985886825042	2.24351794338217	4.90071518486077	0.457793986949662	0.647100456225725	1	No	0	0	4.9975798104491	0	1	1	No	0
RP11-784K9.1	ENSG00000286737.1	0.371039869239497	2.45827740891077	4.88484453410874	0.503245782285535	0.614791480177433	1	No	0	0	4.9975798104491	0	1	1	No	0
RP11-785D18.3	ENSG00000277247.1	0	NA	NA	NA	1	1	No	0	NA	NA	NA	1	1	No	0
RP11-785G17.1	ENSG00000270540.1	13.5823484701341	-0.466636163169277	0.955288293777558	-0.488476794082787	0.625212158951486	1	No	0	-0.558330808903546	0.951174716705387	-0.58699080105646	0.55720988484478	1	No	0
RP11-785H5.2	ENSG00000256712.1	15.5479590662227	0.245929324285262	0.932719448300298	0.263669128732569	0.792034885638733	1	No	0	0.454394555742603	0.923053196588763	0.492273421967298	0.622526066299695	1	No	0
RP11-785J10.2	ENSG00000286241.1	3.22433607770883	-0.0902718864637676	1.92706985486212	-0.0468441173712545	0.962637467029712	1	No	0	1.30646741259545	1.83362527843259	0.712505127390172	0.476152037501745	1	No	0
RP11-786A20.1	ENSG00000278894.1	0	NA	NA	NA	1	1	No	0	NA	NA	NA	1	1	No	0
RP11-786A20.2	ENSG00000287592.1	3.48036599552601	0.253424088360778	1.78307537197458	0.142127524357053	0.886979277569804	1	No	0	-2.35511337449207	2.01048670876551	-1.17141454565406	0.241432188347895	1	No	0
RP11-787B4.2	ENSG00000228707.1	0	NA	NA	NA	1	1	No	0	NA	NA	NA	1	1	No	0
RP11-787D11.1	ENSG00000261458.1	1.31432027502114	-3.53504330058263	3.34827897566682	-1.05577920067984	0.29106910290982	1	No	0	-0.316872897852876	3.10648874880585	-0.102003555613933	0.918753852835495	1	No	0
RP11-787D18.1	ENSG00000253711.1	0	NA	NA	NA	1	1	No	0	NA	NA	NA	1	1	No	0
RP11-787D18.2	ENSG00000254222.1	0.335242716382249	-1.53501615525078	4.99745401008712	-0.307159636117196	0.758721867076833	1	No	0	-0.270669451587529	4.98967458882657	-0.0542459125878954	0.95673924155439	1	No	0
RP11-787I22.3	ENSG00000271730.1	5.81315313637135	-0.868768893017785	1.42597897577272	-0.609243830223382	0.542362832123039	1	No	0	-1.17603437027661	1.43041975417744	-0.822160325206702	0.410985655842528	1	No	0
RP11-787P24.2	ENSG00000254564.1	0	NA	NA	NA	1	1	No	0	NA	NA	NA	1	1	No	0
RP11-787P24.4	ENSG00000271491.1	0	NA	NA	NA	1	1	No	0	NA	NA	NA	1	1	No	0
RP11-788A1.1	ENSG00000274353.1	0	NA	NA	NA	1	1	No	0	NA	NA	NA	1	1	No	0
RP11-788A4.1	ENSG00000244545.1	0	NA	NA	NA	1	1	No	0	NA	NA	NA	1	1	No	0
RP11-788A4.3	ENSG00000287706.1	1.10655052285532	1.0171420741809	3.72764655875727	0.272864408722268	0.784957446377202	1	No	0	-2.76067239106372	3.93616002255697	-0.701361828595159	0.483077237278538	1	No	0
RP11-788H18.1	ENSG00000257729.2	0	NA	NA	NA	1	1	No	0	NA	NA	NA	1	1	No	0
RP11-788M5.3	ENSG00000255504.2	0	NA	NA	NA	1	1	No	0	NA	NA	NA	1	1	No	0
RP11-789A21.1	ENSG00000259044.1	0	NA	NA	NA	1	1	No	0	NA	NA	NA	1	1	No	0
RP11-789C17.1	ENSG00000265413.1	3.99687577870693	-0.794930506810535	1.8484243455517	-0.430058448820784	0.667153124463138	1	No	0	-0.695308760545211	1.8297055821518	-0.380011280135846	0.703937041837262	1	No	0
RP11-789C17.3	ENSG00000266149.1	1.68863783199927	0.00534563520620622	2.76039704276603	0.00193654576620241	0.998454860997625	1	No	0	0.0980617024203066	2.73687614729494	0.0358297917562797	0.971418077926316	1	No	0
RP11-789C17.5	ENSG00000263970.1	0	NA	NA	NA	1	1	No	0	NA	NA	NA	1	1	No	0
RP11-789C2.1	ENSG00000251598.2	0	NA	NA	NA	1	1	No	0	NA	NA	NA	1	1	No	0
RP11-789C7.1	ENSG00000278933.1	0	NA	NA	NA	1	1	No	0	NA	NA	NA	1	1	No	0
RP11-789F5.1	ENSG00000239767.2	0	NA	NA	NA	1	1	No	0	NA	NA	NA	1	1	No	0
RP11-789L4.1	ENSG00000249540.1	0.461592595375526	-1.53500483138205	4.99745402239314	-0.307157369433283	0.758723592294811	1	No	0	0.622425997432196	4.89693126263361	0.127105316380825	0.898857043730349	1	No	0
RP11-78A18.2	ENSG00000224250.1	1.84206117647114	0.602098408721319	3.01057281274102	0.199994634301214	0.841484777558662	1	No	0	-3.76067118835906	3.28976931292066	-1.14314130586267	0.252979926829002	1	No	0
RP11-78A19.2	ENSG00000267455.1	0	NA	NA	NA	1	1	No	0	NA	NA	NA	1	1	No	0
RP11-78A19.4	ENSG00000272703.1	3.62520796977294	-0.768105292028854	1.98973408439747	-0.386034142980192	0.699471382547646	1	No	0	-3.91527128900118	2.3925829098148	-1.636420319204	0.101751649463989	1	No	0
RP11-78B10.2	ENSG00000236911.6	0.728968987524467	-3.53501048193524	4.83876899380726	-0.730559877204183	0.465048026906434	1	No	0	-3.76070389231833	4.83888984583358	-0.777183199480435	0.437050692828019	1	No	0
RP11-78C3.1	ENSG00000248112.1	7.35178032976534	0.136275398523369	1.23260454315691	0.110558896833485	0.911966143171655	1	No	0	-0.00397800785815837	1.22933478538401	-0.00323590278698226	0.997418127631835	1	No	0
RP11-78E6.1	ENSG00000238026.1	0.364484493762234	-2.53503140279492	4.89223638793533	-0.518174348452688	0.604336630361979	1	No	0	-2.76071232569324	4.89235857532578	-0.564290675588799	0.572556326193428	1	No	0
RP11-78F17.1	ENSG00000263551.6	0	NA	NA	NA	1	1	No	0	NA	NA	NA	1	1	No	0
RP11-78H18.2	ENSG00000229817.1	0	NA	NA	NA	1	1	No	0	NA	NA	NA	1	1	No	0
RP11-78I14.1	ENSG00000273090.1	4.05948513659865	0.0117129494655435	2.03041289250467	0.0057687525078186	0.995397226967834	1	No	0	-0.375237388892844	2.037360128818	-0.184178233187739	0.853873634768303	1	No	0
RP11-78J21.5	ENSG00000244471.6	23.4427407800329	-0.19785883902409	0.706432975323314	-0.280081544796994	0.779414943408258	1	No	0	-0.213190837134345	0.701794192444455	-0.303779711245215	0.761295724810266	1	No	0
RP11-78J21.6	ENSG00000280296.1	2.40285450736633	-0.610747681837802	2.40786963788127	-0.253646489921776	0.799768677077568	1	No	0	-4.76068608431363	2.73964647082066	-1.7377008803941	0.0822635335224514	1	No	0
RP11-78J21.7	ENSG00000273784.5	7.70624875933303	-1.70916883800504	1.25619376998991	-1.36059330880042	0.173642247312338	1	No	0	-0.705096312143998	1.18800185522491	-0.593514487408362	0.552836890376586	1	No	0
RP11-78L19.1	ENSG00000287734.1	0	NA	NA	NA	1	1	No	0	NA	NA	NA	1	1	No	0
RP11-78N15.1	ENSG00000286152.1	0	NA	NA	NA	1	1	No	0	NA	NA	NA	1	1	No	0
RP11-78O22.1	ENSG00000239661.1	0	NA	NA	NA	1	1	No	0	NA	NA	NA	1	1	No	0
RP11-78O7.1	ENSG00000279251.1	2.29736202226517	-1.00848301602601	2.53021078694813	-0.398576680341488	0.69020514716494	1	No	0	0.71261541424726	2.38195422611671	0.299172589646709	0.764808362341145	1	No	0
RP11-78O7.2	ENSG00000270091.1	16.430641668803	0.212910421762743	0.85585777065787	0.248768462543824	0.803539887559687	1	No	0	-0.0843470839112808	0.857531609843869	-0.0983603204162211	0.921646181566698	1	No	0
RP11-78O7.3	ENSG00000276406.1	0.364484493762234	-2.53503140279492	4.89223638793533	-0.518174348452688	0.604336630361979	1	No	0	-2.76071232569324	4.89235857532578	-0.564290675588799	0.572556326193428	1	No	0
RP11-78O9.1	ENSG00000233482.1	0.371039869239497	2.45827740891077	4.88484453410874	0.503245782285535	0.614791480177433	1	No	0	0	4.9975798104491	0	1	1	No	0
RP11-790G19.3	ENSG00000285300.1	0.735510653615821	0.0139790147740797	4.42641443736594	0.00315808991044189	0.997480213007361	1	No	0	-2.76066520404725	4.55037443377551	-0.606689678887961	0.544056872953309	1	No	0
RP11-790I12.3	ENSG00000250828.2	0	NA	NA	NA	1	1	No	0	NA	NA	NA	1	1	No	0
RP11-790I12.4	ENSG00000249686.1	0	NA	NA	NA	1	1	No	0	NA	NA	NA	1	1	No	0
RP11-790I12.6	ENSG00000248824.2	0	NA	NA	NA	1	1	No	0	NA	NA	NA	1	1	No	0
RP11-790J24.1	ENSG00000253949.1	0	NA	NA	NA	1	1	No	0	NA	NA	NA	1	1	No	0
RP11-790L1.3	ENSG00000254070.1	0	NA	NA	NA	1	1	No	0	NA	NA	NA	1	1	No	0
RP11-790N8.1	ENSG00000286347.1	3.48354635091582	-0.707339979622193	2.02529159236932	-0.349253402466704	0.726899077844552	1	No	0	-1.690533327374	2.07883173526144	-0.81321316136315	0.416095854757243	1	No	0
RP11-791G15.2	ENSG00000272275.1	84.5932872170848	-0.200907136109182	0.388029094667033	-0.517763072074737	0.604623586188896	1	No	0	0.141773008361885	0.381917057503889	0.371214130336249	0.710478049354094	1	No	0
RP11-791G16.2	ENSG00000227304.3	3.78633951575646	0.25263687068765	1.63863024270104	0.154175642621618	0.877471246918927	1	No	0	-1.31746973559431	1.73209662583406	-0.760621385634251	0.446883242550932	1	No	0
RP11-791G16.4	ENSG00000248113.2	1.57082260708621	-0.180218678248931	2.90903072081767	-0.0619514524062074	0.950601493058805	1	No	0	1.28774086738734	2.77435697027316	0.464158318913284	0.6425343213658	1	No	0
RP11-791G16.5	ENSG00000249960.2	0	NA	NA	NA	1	1	No	0	NA	NA	NA	1	1	No	0
RP11-791G16.7	ENSG00000286490.1	1.03496992652673	-3.5350238118983	3.96391012326695	-0.891802210940351	0.372498956445736	1	No	0	-1.26104185963806	3.82530221414845	-0.329658099946695	0.741658316830971	1	No	0
RP11-791G22.3	ENSG00000287645.1	0.314985886825042	2.24351794338217	4.90071518486077	0.457793986949662	0.647100456225725	1	No	0	0	4.9975798104491	0	1	1	No	0
RP11-791I24.5	ENSG00000287916.1	7.30915019824737	-0.595671198311839	1.26168172395637	-0.472124773626693	0.636837730548002	1	No	0	0.027003583070225	1.22643619103407	0.0220179274450935	0.982433654971	1	No	0
RP11-791J18.1	ENSG00000286855.1	5.98761310867338	-0.77124389553812	1.60596481149575	-0.480237107324791	0.631058803894479	1	No	0	0.221445596017763	1.55575136610677	0.142339965653975	0.886811479863146	1	No	0
RP11-791M20.1	ENSG00000261030.1	0	NA	NA	NA	1	1	No	0	NA	NA	NA	1	1	No	0
RP11-791N19.1	ENSG00000279682.1	0	NA	NA	NA	1	1	No	0	NA	NA	NA	1	1	No	0
RP11-791O21.5	ENSG00000228658.1	0	NA	NA	NA	1	1	No	0	NA	NA	NA	1	1	No	0
RP11-792A8.1	ENSG00000236928.3	4.78809662160511	-0.897172027865689	1.4565040576951	-0.615976332592891	0.537910140336034	1	No	0	-1.55541254140411	1.4872503919525	-1.04583098435908	0.295639073075615	1	No	0
RP11-792A8.3	ENSG00000271064.1	23.4342951101063	-0.74657492948599	0.751071070006905	-0.994013694974466	0.320216200165574	1	No	0	-0.266580131381601	0.734922101383139	-0.362732500328799	0.716804719128389	1	No	0
RP11-792A8.4	ENSG00000272831.1	19.2906712826806	-0.913990566545795	0.767131915370568	-1.19143858863477	0.23348145163334	1	No	0	-0.977934063257179	0.762169132418059	-1.28309324225003	0.199459411040863	1	No	0
RP11-792A8.5	ENSG00000284461.2	2.25159139680916	1.96400210703819	2.48453620705973	0.790490434978384	0.429241406082348	1	No	0	0.318429572205519	2.56748027055167	0.124024155456158	0.901296149431341	1	No	0
RP11-792D21.3	ENSG00000287632.1	0	NA	NA	NA	1	1	No	0	NA	NA	NA	1	1	No	0
RP11-792N12.1	ENSG00000288077.1	2.68559358533411	1.41889378927791	2.08815499482427	0.679496394087033	0.496823391620431	1	No	0	-3.76070257884115	2.50174697691069	-1.50323058788507	0.132779592369995	1	No	0
RP11-793A3.1	ENSG00000265487.1	0	NA	NA	NA	1	1	No	0	NA	NA	NA	1	1	No	0
RP11-793A3.2	ENSG00000266846.2	2.48882542409301	-0.171722645906178	2.55800357945161	-0.0671315111853723	0.946477008171967	1	No	0	2.30831352124259	2.36884964243976	0.974444928832701	0.329835670551054	1	No	0
RP11-793B23.1	ENSG00000250034.1	0	NA	NA	NA	1	1	No	0	NA	NA	NA	1	1	No	0
RP11-793B23.2	ENSG00000287441.1	0	NA	NA	NA	1	1	No	0	NA	NA	NA	1	1	No	0
RP11-793G16.4	ENSG00000285580.1	0	NA	NA	NA	1	1	No	0	NA	NA	NA	1	1	No	0
RP11-793H13.11	ENSG00000270175.1	183.118351963209	0.293079774845005	0.266869581297959	1.09821349222181	0.272111276025995	0.689867694690752	No	0.161234191835603	0.565337634132336	0.263616434170072	2.1445462454272	0.0319891441410908	1	No	0
RP11-793H13.12	ENSG00000275488.1	6.03084315499062	-2.48857819736121	1.56849279186568	-1.58660480320162	0.112602178907017	1	No	0	-1.05398851773132	1.44407901043536	-0.729869010015981	0.46547025668897	1	No	0
RP11-793H13.14	ENSG00000285692.1	9.53295984133884	0.772599138792645	1.10261364943113	0.700697963598807	0.483491527186884	1	No	0	0.38261815815383	1.10735283605727	0.345525062739841	0.729699671794649	1	No	0
RP11-793H13.3	ENSG00000257550.2	2.95185906703807	2.46069001232116	2.06979799186399	1.18885515494444	0.234496669642479	1	No	0	0.682695132627233	2.15096276805856	0.317390492650613	0.750947320350258	1	No	0
RP11-793H13.8	ENSG00000257379.1	0	NA	NA	NA	1	1	No	0	NA	NA	NA	1	1	No	0
RP11-793H4.1	ENSG00000276605.1	0	NA	NA	NA	1	1	No	0	NA	NA	NA	1	1	No	0
RP11-793H4.2	ENSG00000286471.1	0	NA	NA	NA	1	1	No	0	NA	NA	NA	1	1	No	0
RP11-793I11.1	ENSG00000254780.1	0.670471723378588	-2.53495930530354	4.7154837665546	-0.537582023563137	0.590865643532711	1	No	0	-0.258500177329654	4.59945626122363	-0.0562023340691326	0.955180621785547	1	No	0
RP11-793J2.1	ENSG00000283667.1	0.677040808241761	2.45743593350092	4.698093502828	0.523070886524857	0.600924924552024	1	No	0	2.18411462980653	4.7014550666561	0.46456141744219	0.642245567508857	1	No	0
RP11-793K1.1	ENSG00000214641.3	0	NA	NA	NA	1	1	No	0	NA	NA	NA	1	1	No	0
RP11-793L10.1	ENSG00000219757.1	0	NA	NA	NA	1	1	No	0	NA	NA	NA	1	1	No	0
RP11-793L10.2	ENSG00000287499.1	0.371039869239497	2.45827740891077	4.88484453410874	0.503245782285535	0.614791480177433	1	No	0	0	4.9975798104491	0	1	1	No	0
RP11-793L24.2	ENSG00000286399.1	0.364470784376324	-2.53498207194636	4.89224002455696	-0.518163879781415	0.604343933806878	1	No	0	-2.76066299422864	4.89236221203824	-0.564280172763109	0.572563472845188	1	No	0
RP11-794A8.1	ENSG00000258753.1	1.70090046756068	1.53122117831573	2.70218436794707	0.566660512316948	0.57094485390467	1	No	0	-0.366358096633771	2.83547363946293	-0.129205255705768	0.897195237619663	1	No	0
RP11-794C22.2	ENSG00000267518.1	2.24800336703005	-2.00290020750512	2.72717310408462	-0.734423570144956	0.46269062590179	1	No	0	-1.78647047267026	2.67922203893161	-0.666787017541348	0.50490818648485	1	No	0
RP11-794G24.1	ENSG00000256443.1	2.09857721792212	1.96422790740853	2.51856644382884	0.779899181227245	0.435450220448589	1	No	0	-0.271138806091266	2.66463057906574	-0.101754745374997	0.918951347086967	1	No	0
RP11-794M8.1	ENSG00000267239.1	1.04808067748126	3.46020090357787	3.94985973927862	0.876031335788603	0.381012998816417	1	No	0	2.18160687036953	4.01489847590856	0.54337784216968	0.586869678519452	1	No	0
RP11-794M8.2	ENSG00000267286.1	0	NA	NA	NA	1	1	No	0	NA	NA	NA	1	1	No	0
RP11-794P6.1	ENSG00000255428.1	0.364484493762234	-2.53503140279492	4.89223638793533	-0.518174348452688	0.604336630361979	1	No	0	-2.76071232569324	4.89235857532578	-0.564290675588799	0.572556326193428	1	No	0
RP11-794P6.2	ENSG00000255093.2	0.371039869239497	2.45827740891077	4.88484453410874	0.503245782285535	0.614791480177433	1	No	0	0	4.9975798104491	0	1	1	No	0
RP11-794P6.6	ENSG00000254980.1	0.371039869239497	2.45827740891077	4.88484453410874	0.503245782285535	0.614791480177433	1	No	0	0	4.9975798104491	0	1	1	No	0
RP11-794P6.8	ENSG00000286028.1	0.585351287496674	0	4.99290180697258	0	1	1	No	0	3.12599075296102	4.8341876596421	0.646642408828716	0.517863404191135	1	No	0
RP11-795A2.2	ENSG00000225175.1	1.09341235312897	-4.11994001484666	4.14425513925208	-0.994132811907471	0.32015821289743	1	No	0	-4.34562230516201	4.14433350666726	-1.0485696429042	0.294376233713703	1	No	0
RP11-795A2.3	ENSG00000226724.1	0.364470784376324	-2.53498207194636	4.89224002455696	-0.518163879781415	0.604343933806878	1	No	0	-2.76066299422864	4.89236221203824	-0.564280172763109	0.572563472845188	1	No	0
RP11-795F19.5	ENSG00000267127.7	21.2263499904148	0.257201042893399	0.748167181849915	0.34377482617915	0.731015633455132	1	No	0	0.757988584742108	0.733573996422651	1.03328169814977	0.301472089547064	1	No	0
RP11-795H16.2	ENSG00000267620.1	0	NA	NA	NA	1	1	No	0	NA	NA	NA	1	1	No	0
RP11-795H16.3	ENSG00000267686.2	0	NA	NA	NA	1	1	No	0	NA	NA	NA	1	1	No	0
RP11-795J1.1	ENSG00000236466.2	0.643834842256643	-2.53500662214727	4.78276442353759	-0.530029580731941	0.596091421580651	1	No	0	-0.377286119473505	4.67758852939043	-0.0806582530940728	0.93571373779912	1	No	0
RP11-795J1.2	ENSG00000226541.1	0	NA	NA	NA	1	1	No	0	NA	NA	NA	1	1	No	0
RP11-796A5.3	ENSG00000279297.1	0	NA	NA	NA	1	1	No	0	NA	NA	NA	1	1	No	0
RP11-796A5.4	ENSG00000279603.1	0	NA	NA	NA	1	1	No	0	NA	NA	NA	1	1	No	0
RP11-796E10.1	ENSG00000270460.1	10.2823959379682	-0.96784476051396	1.07870522091193	-0.897228215596979	0.369597152072254	1	No	0	-0.255858102360824	1.04277205266343	-0.245363405844369	0.806175060988226	1	No	0
RP11-796E2.4	ENSG00000245904.4	30.2569590535042	0.0033646316378445	0.693579158537245	0.00485111410345791	0.996129386135555	1	No	0	-0.373617295457561	0.696125124579793	-0.536709971045924	0.591467967445585	1	No	0
RP11-796E2.5	ENSG00000286907.1	3.84393619241722	-1.17468158528884	1.81536971737308	-0.647075675024839	0.517582967599818	1	No	0	0.268067994838084	1.70805351605119	0.156943557282576	0.875289331446706	1	No	0
RP11-796E2.6	ENSG00000287714.1	2.15617389458289	-0.17340503373907	2.61790412033991	-0.0662381148307889	0.947188252144282	1	No	0	2.01716566829398	2.44086510817105	0.826414233847378	0.408569151796786	1	No	0
RP11-796G6.1	ENSG00000241494.1	3.01517961442409	-0.0567447214717245	2.01985990742463	-0.0280933946275885	0.977587662319373	1	No	0	-0.335277654347177	2.02286701361339	-0.165743794372463	0.868358579753148	1	No	0
RP11-796I2.1	ENSG00000227562.1	0	NA	NA	NA	1	1	No	0	NA	NA	NA	1	1	No	0
RP11-796L2.1	ENSG00000250082.1	0	NA	NA	NA	1	1	No	0	NA	NA	NA	1	1	No	0
RP11-797A18.3	ENSG00000259652.1	0	NA	NA	NA	1	1	No	0	NA	NA	NA	1	1	No	0
RP11-797A18.5	ENSG00000278991.1	78.8084682574651	-0.0768512165435158	0.408198937022018	-0.188269026627501	0.850665764335582	1	No	0	-0.342064050505649	0.408617688420591	-0.837124921899028	0.402522353134457	1	No	0
RP11-797A18.6	ENSG00000269951.1	304.407440672011	-0.000873658304508571	0.20408894675635	-0.00428077227304025	0.996584448326702	0.999248884710867	No	0.000326327795589643	-0.206955147308773	0.203965565009318	-1.01465728932881	0.310269220224455	0.631475696119614	No	0.199643359668043
RP11-797D24.3	ENSG00000273454.1	7.97292762796136	-0.812197329462267	1.29379218946594	-0.627764903881148	0.530157960363813	1	No	0	-1.2270641963786	1.30212124399754	-0.942357865701879	0.34600945137752	1	No	0
RP11-797D24.4	ENSG00000272678.1	0	NA	NA	NA	1	1	No	0	NA	NA	NA	1	1	No	0
RP11-797E24.1	ENSG00000279678.1	0	NA	NA	NA	1	1	No	0	NA	NA	NA	1	1	No	0
RP11-797E24.3	ENSG00000267202.5	0.306000939002264	0	4.99745499513702	0	1	1	No	0	2.18460944413992	4.88811578481548	0.446922605828246	0.654930941368592	1	No	0
RP11-797H7.1	ENSG00000234338.1	60.1283678392665	0.129782549332911	0.44302211759497	0.29294823932823	0.769561715800805	1	No	0	-0.0182530235047056	0.442006664616904	-0.041295810597168	0.967060072882357	1	No	0
RP11-797H7.5	ENSG00000189316.3	0	NA	NA	NA	1	1	No	0	NA	NA	NA	1	1	No	0
RP11-797H7.6	ENSG00000277206.1	0	NA	NA	NA	1	1	No	0	NA	NA	NA	1	1	No	0
RP11-797H7.7	ENSG00000287869.1	0	NA	NA	NA	1	1	No	0	NA	NA	NA	1	1	No	0
RP11-797H7.8	ENSG00000287580.1	25.1638913810975	0.961869643277688	0.728988423952078	1.31945804854223	0.1870160262611	1	No	0	0.595146030366575	0.731226919032101	0.813900603049938	0.415701895204061	1	No	0
RP11-797M17.1	ENSG00000257548.1	0.679456671201366	-0.197985679489168	4.57389330093891	-0.0432860293108557	0.965473527779605	1	No	0	-2.76066364211568	4.67760897224797	-0.590186922099423	0.555065338907661	1	No	0
RP11-798G7.5	ENSG00000131484.4	8.81393613864652	0.809142186637262	1.33629560541899	0.605511372899829	0.544839270333062	1	No	0	0.724220638231273	1.3327023764571	0.543422635860051	0.58683884402457	1	No	0
RP11-798G7.6	ENSG00000267198.1	13.0774961721478	-1.24110738468828	0.946540657775792	-1.31120345913578	0.189789034011326	1	No	0	-0.673558145522813	0.916530594185743	-0.734899794721213	0.462400523406951	1	No	0
RP11-798G7.7	ENSG00000267246.1	2.59437987780328	0.46635189087244	2.28918736459248	0.203719406321054	0.838572776156819	1	No	0	2.24814013333997	2.16997393651146	1.03602172151163	0.300192008958618	1	No	0
RP11-798G7.8	ENSG00000266918.1	11.2890471030375	-0.37595483663464	1.01830797962228	-0.369195610913404	0.711981927137838	1	No	0	-0.931100314932929	1.02999870860597	-0.90398202167953	0.366004934541078	1	No	0
RP11-798K23.1	ENSG00000250674.1	3.74857679368216	0.43535665125486	1.76511598681839	0.246644783972291	0.805183142419544	1	No	0	-2.28091816888367	1.98724076520767	-1.14778149121016	0.251058779969087	1	No	0
RP11-798K23.3	ENSG00000251545.2	0.364484493762234	-2.53503140279492	4.89223638793533	-0.518174348452688	0.604336630361979	1	No	0	-2.76071232569324	4.89235857532578	-0.564290675588799	0.572556326193428	1	No	0
RP11-798K23.4	ENSG00000253652.1	0	NA	NA	NA	1	1	No	0	NA	NA	NA	1	1	No	0
RP11-798K23.5	ENSG00000253520.1	0.314985886825042	2.24351794338217	4.90071518486077	0.457793986949662	0.647100456225725	1	No	0	0	4.9975798104491	0	1	1	No	0
RP11-798K3.2	ENSG00000259347.7	110.43665155577	-0.415215791728411	0.335919719804588	-1.23605661486605	0.216437520049858	1	No	0	-0.471810056289156	0.334142726877405	-1.41200157399284	0.157949497728733	1	No	0
RP11-798K3.4	ENSG00000259437.1	0.364470784376324	-2.53498207194636	4.89224002455696	-0.518163879781415	0.604343933806878	1	No	0	-2.76066299422864	4.89236221203824	-0.564280172763109	0.572563472845188	1	No	0
RP11-798L4.1	ENSG00000205682.2	6.59994960307764	0.244730074103777	3.11180688325892	0.0786456497093024	0.937314476744154	1	No	0	-0.266028916359387	3.1166102323318	-0.0853584171673429	0.931976450755941	1	No	0
RP11-798M19.3	ENSG00000248774.1	47.3719666132802	-0.0485580438270617	0.51118205072238	-0.0949916839968102	0.924321432260895	1	No	0	-0.426887743793785	0.513442736264977	-0.831422306018324	0.405735102272735	1	No	0
RP11-798P24.2	ENSG00000286410.1	0.873686583813861	2.24725289203635	4.2821109625771	0.524800247278946	0.599722059623604	1	No	0	3.06330515577279	4.21426909440009	0.726888835799144	0.467294056817136	1	No	0
RP11-799B12.1	ENSG00000279332.1	18.0220762075713	0.114058880456455	0.836188991019297	0.136403231424298	0.891502519248764	1	No	0	0.277425059333204	0.827590233241051	0.335220315791716	0.737458897969458	1	No	0
RP11-799B12.2	ENSG00000264924.1	2.43968880891513	1.55394578987174	2.18001033865322	0.712815789136005	0.475959753997552	1	No	0	-0.945338134193787	2.36690966820123	-0.399397639417397	0.689600233038347	1	No	0
RP11-799B12.4	ENSG00000265750.1	19.4076705984049	-0.68041873728387	0.836960712628324	-0.812963771199174	0.416238829903563	1	No	0	-0.322078639929392	0.822633236689364	-0.391521550023407	0.695411762788269	1	No	0
RP11-799D4.1	ENSG00000267744.1	0	NA	NA	NA	1	1	No	0	NA	NA	NA	1	1	No	0
RP11-799D4.2	ENSG00000266981.1	0	NA	NA	NA	1	1	No	0	NA	NA	NA	1	1	No	0
RP11-799D4.3	ENSG00000267782.1	0	NA	NA	NA	1	1	No	0	NA	NA	NA	1	1	No	0
RP11-799D4.4	ENSG00000266947.1	53.4008046658575	-0.21738122853918	0.457244991466795	-0.475415220715363	0.634491047784008	1	No	0	0.0187970751706648	0.450495207852197	0.0417253609872625	0.96671763641883	1	No	0
RP11-799M12.2	ENSG00000273133.1	4.3823667151553	2.21165138568897	1.80095308381768	1.22804497549747	0.219430084983452	1	No	0	-1.35450593269203	2.05066694078235	-0.660519709834146	0.508920374401409	1	No	0
RP11-799N11.1	ENSG00000272736.5	0	NA	NA	NA	1	1	No	0	NA	NA	NA	1	1	No	0
RP11-799O21.2	ENSG00000287277.1	8.41805147951134	-0.564297270566965	1.17900042830359	-0.478623465284831	0.632206521896548	1	No	0	-0.665929634379943	1.1738638417742	-0.567297169127763	0.570512300029777	1	No	0
RP11-799O21.3	ENSG00000285988.1	0	NA	NA	NA	1	1	No	0	NA	NA	NA	1	1	No	0
RP11-799O21.4	ENSG00000285743.1	0	NA	NA	NA	1	1	No	0	NA	NA	NA	1	1	No	0
RP11-799O21.5	ENSG00000285845.1	0	NA	NA	NA	1	1	No	0	NA	NA	NA	1	1	No	0
RP11-79C23.1	ENSG00000215567.5	0	NA	NA	NA	1	1	No	0	NA	NA	NA	1	1	No	0
RP11-79C6.1	ENSG00000248349.1	0	NA	NA	NA	1	1	No	0	NA	NA	NA	1	1	No	0
RP11-79C6.2	ENSG00000279737.1	0	NA	NA	NA	1	1	No	0	NA	NA	NA	1	1	No	0
RP11-79C6.3	ENSG00000249748.1	0	NA	NA	NA	1	1	No	0	NA	NA	NA	1	1	No	0
RP11-79E3.1	ENSG00000239983.1	0	NA	NA	NA	1	1	No	0	NA	NA	NA	1	1	No	0
RP11-79E3.2	ENSG00000250723.7	0.686025756064539	3.35448344833501	4.52230122338031	0.741764708417105	0.458229906497248	1	No	0	0	4.69179245596917	0	1	1	No	0
RP11-79E3.3	ENSG00000250954.6	0.364484493762234	-2.53503140279492	4.89223638793533	-0.518174348452688	0.604336630361979	1	No	0	-2.76071232569324	4.89235857532578	-0.564290675588799	0.572556326193428	1	No	0
RP11-79J24.1	ENSG00000271629.1	0	NA	NA	NA	1	1	No	0	NA	NA	NA	1	1	No	0
RP11-79K3.1	ENSG00000288042.1	0	NA	NA	NA	1	1	No	0	NA	NA	NA	1	1	No	0
RP11-79M19.2	ENSG00000236426.5	3.3530546458362	-0.470789140359913	2.14450474151987	-0.219532804588835	0.826235028688477	1	No	0	-0.788807120676848	2.14959627929525	-0.366955938784682	0.713651884446953	1	No	0
RP11-79M21.3	ENSG00000243165.1	0	NA	NA	NA	1	1	No	0	NA	NA	NA	1	1	No	0
RP11-79N18.1	ENSG00000287435.1	0.306000939002264	0	4.99745499513702	0	1	1	No	0	2.18460944413992	4.88811578481548	0.446922605828246	0.654930941368592	1	No	0
RP11-79N22.1	ENSG00000286046.1	0	NA	NA	NA	1	1	No	0	NA	NA	NA	1	1	No	0
RP11-79N23.1	ENSG00000227885.3	65.3376704929614	-0.411637596637788	0.422035614760406	-0.97536222593792	0.329380614058926	1	No	0	-0.244503833975571	0.416656051108319	-0.586824152259838	0.557321814101719	1	No	0
RP11-79P21.2	ENSG00000285708.1	0	NA	NA	NA	1	1	No	0	NA	NA	NA	1	1	No	0
RP11-79P5.3	ENSG00000249149.2	0	NA	NA	NA	1	1	No	0	NA	NA	NA	1	1	No	0
RP11-7C6.1	ENSG00000236495.2	0	NA	NA	NA	1	1	No	0	NA	NA	NA	1	1	No	0
RP11-7F17.1	ENSG00000243225.2	0	NA	NA	NA	1	1	No	0	NA	NA	NA	1	1	No	0
RP11-7F17.10	ENSG00000285966.1	4.72361712754506	-1.18039203121805	1.72839999607844	-0.682939154070952	0.494645291428147	1	No	0	0.513251016467343	1.62024824907603	0.316773072743656	0.751415797608736	1	No	0
RP11-7F17.11	ENSG00000287004.1	0	NA	NA	NA	1	1	No	0	NA	NA	NA	1	1	No	0
RP11-7F17.4	ENSG00000258473.2	0.364484493762234	-2.53503140279492	4.89223638793533	-0.518174348452688	0.604336630361979	1	No	0	-2.76071232569324	4.89235857532578	-0.564290675588799	0.572556326193428	1	No	0
RP11-7F17.8	ENSG00000273729.1	29.4812768476339	-0.591146551104823	0.664720896922673	-0.889315431245712	0.373833580527161	1	No	0	0.528588676879517	0.638339754962547	0.828067925850131	0.407632032723014	1	No	0
RP11-7F18.1	ENSG00000241961.1	0	NA	NA	NA	1	1	No	0	NA	NA	NA	1	1	No	0
RP11-7F3.1	ENSG00000287150.1	0	NA	NA	NA	1	1	No	0	NA	NA	NA	1	1	No	0
RP11-7G12.2	ENSG00000271527.1	0.364484493762234	-2.53503140279492	4.89223638793533	-0.518174348452688	0.604336630361979	1	No	0	-2.76071232569324	4.89235857532578	-0.564290675588799	0.572556326193428	1	No	0
RP11-7I15.3	ENSG00000254829.1	0	NA	NA	NA	1	1	No	0	NA	NA	NA	1	1	No	0
RP11-7I15.4	ENSG00000254675.1	1.31429285624932	-3.53499488690971	3.34830101554132	-1.05575779193742	0.291078886284185	1	No	0	-0.316824480324597	3.10651250527177	-0.101987189746361	0.918766843162965	1	No	0
RP11-7K24.3	ENSG00000261068.2	11.411149104544	-1.15244223529039	1.02713186752083	-1.12200027253757	0.261862324024447	1	No	0	-0.657205127179295	0.998968363737652	-0.657883823988534	0.510612785687783	1	No	0
RP11-7K9.2	ENSG00000280098.1	0	NA	NA	NA	1	1	No	0	NA	NA	NA	1	1	No	0
RP11-7M10.2	ENSG00000259415.1	14.5383260912724	-2.08606425754284	0.92062839204728	-2.26591345168476	0.0234566828478179	1	No	0	-1.11096071862567	0.864758097028978	-1.28470692837981	0.198894716264814	1	No	0
RP11-7M8.2	ENSG00000256811.1	3.47414565071703	-1.79067065892802	1.84386721825673	-0.971149463040512	0.331473855601007	1	No	0	-2.47674731371484	1.8959599408721	-1.30632892621961	0.191440724277598	1	No	0
RP11-7N14.1	ENSG00000256403.1	1.81479867769411	-0.535674758212452	2.49269151419922	-0.214898135273084	0.829846738765846	1	No	0	-0.317021005611956	2.4546074501924	-0.129153443898782	0.89723623397024	1	No	0
RP11-7O11.3	ENSG00000288573.1	29.0016791777526	0.177873685683743	0.786733850234874	0.226091308554526	0.821130404356056	1	No	0	0.0743505711355707	0.784911620071113	0.0947247680303605	0.924533444388635	1	No	0
RP11-7O11.7	ENSG00000284989.1	0	NA	NA	NA	1	1	No	0	NA	NA	NA	1	1	No	0
RP11-7O11.8	ENSG00000285649.1	20.6220303994684	-0.444120102406695	0.778631431578317	-0.570385530810702	0.568416241085305	1	No	0	-1.17565200719682	0.792242499118432	-1.48395473419443	0.137820929708359	1	No	0
RP11-7O11.9	ENSG00000237950.3	63.5574889429306	-0.491763742728789	0.481363790037839	-1.02160518282884	0.306967803673853	1	No	0	-0.362775115757297	0.476870863984361	-0.760740785725995	0.446811908715908	1	No	0
RP11-800A18.3	ENSG00000279077.1	13.5948886739375	-0.437379226882853	0.929100033609413	-0.470755797073541	0.637815133801396	1	No	0	0.184430421317546	0.904388265536078	0.203928366107476	0.83840947789084	1	No	0
RP11-800A18.4	ENSG00000267015.1	4.18604802528359	0.484878535076326	1.63361524547288	0.29681317949256	0.766609142890593	1	No	0	0.521777601070423	1.62162690298355	0.321761806066754	0.74763315109099	1	No	0
RP11-800A3.2	ENSG00000215841.3	0	NA	NA	NA	1	1	No	0	NA	NA	NA	1	1	No	0
RP11-800A3.3	ENSG00000256568.2	0	NA	NA	NA	1	1	No	0	NA	NA	NA	1	1	No	0
RP11-800A3.4	ENSG00000260401.1	0	NA	NA	NA	1	1	No	0	NA	NA	NA	1	1	No	0
RP11-800A3.7	ENSG00000257038.1	4.49451121363929	-0.798238310402584	1.83746018311892	-0.434424820595375	0.663979976978282	1	No	0	-2.49524901572565	1.95086379777975	-1.27904829571673	0.200880049314813	1	No	0
RP11-801F7.1	ENSG00000272851.1	0	NA	NA	NA	1	1	No	0	NA	NA	NA	1	1	No	0
RP11-801G16.2	ENSG00000254730.1	2.29977788522477	-1.75325785463826	2.3010452568664	-0.761939752991156	0.446095962553351	1	No	0	-0.298512337403569	2.130601166371	-0.140107093770167	0.888575375861995	1	No	0
RP11-801I18.1	ENSG00000260574.1	0.185519934619749	1.43596978159616	4.98356700673743	0.288140960010134	0.773238839993447	1	No	0	0	4.9975798104491	0	1	1	No	0
RP11-802D6.1	ENSG00000264808.1	47.3661337059621	0.857853909644163	0.522533411218793	1.64172068469889	0.100647902915464	1	No	0	0.24397687836631	0.527383031975958	0.462617990291034	0.643638211099028	1	No	0
RP11-802E16.3	ENSG00000255031.5	18.4517483868421	-1.41959236878335	0.862649926985009	-1.64561814054152	0.0998424019295618	1	No	0	-0.350008054829349	0.823525075240003	-0.425012018883996	0.670827913191718	1	No	0
RP11-802F5.1	ENSG00000254885.1	3.40180093512136	1.53198093436623	2.06095809232554	0.743334345356617	0.457279282769915	1	No	0	-0.368571976133833	2.14884321913498	-0.171521110917623	0.863814032295157	1	No	0
RP11-802H3.1	ENSG00000249766.1	0	NA	NA	NA	1	1	No	0	NA	NA	NA	1	1	No	0
RP11-802H3.2	ENSG00000248417.1	0	NA	NA	NA	1	1	No	0	NA	NA	NA	1	1	No	0
RP11-802O23.3	ENSG00000272182.1	4.35029981244029	-0.521992831235213	1.82288856349209	-0.286354767751265	0.774606414834428	1	No	0	0.77081841877754	1.74976120613393	0.440527779490922	0.65955489699189	1	No	0
RP11-802O23.4	ENSG00000275607.1	3.22654315231631	-0.707015154354792	1.97380097646146	-0.358199819934376	0.720193781983639	1	No	0	-1.48718922819516	2.01529153702831	-0.737952400866092	0.460543374491821	1	No	0
RP11-802O4.1	ENSG00000286126.1	0.306000939002264	0	4.99745499513702	0	1	1	No	0	2.18460944413992	4.88811578481548	0.446922605828246	0.654930941368592	1	No	0
RP11-803A13.3	ENSG00000284171.1	1.11311960771849	4.048296199608	4.12079493114613	0.982406615046489	0.325899568712999	1	No	0	0	4.32909319065421	0	1	1	No	0
RP11-803B1.2	ENSG00000244699.1	1.09343977190079	-4.11999172276477	3.72052633794231	-1.10736797660822	0.268134865413394	1	No	0	-4.34566389062558	3.72058429319761	-1.16800576150655	0.24280444088412	1	No	0
RP11-803B1.3	ENSG00000242953.1	0.732246675263099	-1.59588563830383	4.49169732370208	-0.35529678945252	0.722367260418517	1	No	0	-3.34567305494801	4.50692523202893	-0.742340483301484	0.457881069634055	1	No	0
RP11-803D5.4	ENSG00000270190.1	1.70088675817477	1.53126134570637	2.70219310643198	0.566673544559617	0.570935998044739	1	No	0	-0.366317981470093	2.83548197310668	-0.129190728399778	0.897206732395268	1	No	0
RP11-803D5.5	ENSG00000285016.1	2.41708039857611	1.73358447229367	2.44545117144306	0.708901691654175	0.478385485263215	1	No	0	1.21003577780544	2.45909148266524	0.492066190434674	0.622672552286433	1	No	0
RP11-803F22.1	ENSG00000284837.1	5.11864339580906	0.118838313695349	1.51394511127086	0.0784957874698583	0.937433680997439	1	No	0	-1.94573517118406	1.63645908767355	-1.18899102693132	0.23444319793087	1	No	0
RP11-803J6.1	ENSG00000284820.1	18.9488837776131	-0.836800319095836	0.761331251932519	-1.09912776727837	0.271712339811151	1	No	0	-0.414026884150737	0.74261713822508	-0.557524009128442	0.577169459874222	1	No	0
RP11-803J6.2	ENSG00000287529.1	22.3669305663722	0.234077522963867	0.702071905114325	0.333409614113172	0.738825106921731	1	No	0	-0.0444557836430371	0.703158647976706	-0.0632229778741338	0.949588947681575	1	No	0
RP11-803P9.1	ENSG00000273375.1	14.2405488355179	-0.827558595484582	1.00642474025876	-0.822275687769568	0.410920010456847	1	No	0	-1.33844762145607	1.01572742522635	-1.31772322791994	0.187596315927491	1	No	0
RP11-804A23.1	ENSG00000255845.1	0.182242246881117	-1.53503435066688	4.99745403980438	-0.307163275227833	0.758719097280231	1	No	0	-1.76070278585597	4.99757885504195	-0.352311156447214	0.724604922222621	1	No	0
RP11-804A23.2	ENSG00000255959.1	10.1001297680722	0.0909914248598854	1.04284837280692	0.087252784999773	0.930470582937194	1	No	0	-0.492450728623405	1.05508322390484	-0.466741122847975	0.640685104352448	1	No	0
RP11-804A23.4	ENSG00000256813.1	4.28051436723287	2.65092200945049	1.85005500168352	1.43288821523587	0.151889785640281	1	No	0	2.14755025022204	1.85888693770675	1.15528825699932	0.247972403161225	1	No	0
RP11-804C24.1	ENSG00000287692.1	0.650390217733907	2.45775400269246	4.76429761715719	0.515869116539151	0.605945825329582	1	No	0	2.06543518979206	4.77661631530509	0.43240550495422	0.665446717813158	1	No	0
RP11-804F13.1	ENSG00000258119.1	0	NA	NA	NA	1	1	No	0	NA	NA	NA	1	1	No	0
RP11-804F13.2	ENSG00000257645.1	0	NA	NA	NA	1	1	No	0	NA	NA	NA	1	1	No	0
RP11-804H8.7	ENSG00000280382.1	0.935972712652348	3.24066994817754	4.11514546740583	0.787498272866753	0.430990239070579	1	No	0	2.18228607360868	4.16804703823925	0.523575202867808	0.60057403241621	1	No	0
RP11-804L24.2	ENSG00000259077.1	0	NA	NA	NA	1	1	No	0	NA	NA	NA	1	1	No	0
RP11-804M7.2	ENSG00000258411.2	0	NA	NA	NA	1	1	No	0	NA	NA	NA	1	1	No	0
RP11-804N13.1	ENSG00000253766.1	1.05592883069498	0.809542141650456	3.73811346530204	0.216564357707383	0.828547864940898	1	No	0	1.62221394988882	3.66064968914457	0.443149191439814	0.657657826447299	1	No	0
RP11-805F19.1	ENSG00000264880.1	0	NA	NA	NA	1	1	No	0	NA	NA	NA	1	1	No	0
RP11-805F19.2	ENSG00000263635.1	0	NA	NA	NA	1	1	No	0	NA	NA	NA	1	1	No	0
RP11-805F19.3	ENSG00000279042.1	0.629971773650084	3.23807731346943	4.84330323300335	0.668567949948797	0.503771123038752	1	No	0	0	4.9975798104491	0	1	1	No	0
RP11-805F19.4	ENSG00000266522.1	0.643834842256643	-2.53500662214727	4.78276442353759	-0.530029580731941	0.596091421580651	1	No	0	-0.377286119473505	4.67758852939043	-0.0806582530940728	0.93571373779912	1	No	0
RP11-805F19.5	ENSG00000278923.2	0	NA	NA	NA	1	1	No	0	NA	NA	NA	1	1	No	0
RP11-805F19.6	ENSG00000286815.1	0	NA	NA	NA	1	1	No	0	NA	NA	NA	1	1	No	0
RP11-805I24.1	ENSG00000261177.1	0.742079738478994	3.46306841664294	4.8348904498698	0.716266160019447	0.473827017853331	1	No	0	0	4.9975798104491	0	1	1	No	0
RP11-805I24.3	ENSG00000268505.1	0.956391156736171	2.45087439372879	3.7779088421071	0.648738361924538	0.516507504094568	1	No	0	3.1258905120175	3.71758537924304	0.840838929879259	0.400438174676168	1	No	0
RP11-805I24.4	ENSG00000268078.1	0	NA	NA	NA	1	1	No	0	NA	NA	NA	1	1	No	0
RP11-805J14.3	ENSG00000255143.1	1.29145854920589	-0.187933883204848	3.38845294359792	-0.055463034704356	0.955769578631109	1	No	0	0.741351031154931	3.29657985128784	0.224884900290012	0.822068816271586	1	No	0
RP11-805J14.5	ENSG00000254721.1	0	NA	NA	NA	1	1	No	0	NA	NA	NA	1	1	No	0
RP11-805L22.1	ENSG00000266448.1	0	NA	NA	NA	1	1	No	0	NA	NA	NA	1	1	No	0
RP11-805L22.3	ENSG00000263567.1	203.132609398808	-0.325682078479704	0.241650946460059	-1.34773764907862	0.177742778306867	0.583093435133683	No	0.234261848136948	-0.0791414058168716	0.238126573726843	-0.332350163941196	0.739624865130031	1	No	0
RP11-806K15.1	ENSG00000249106.1	1.85613462141594	0.0624245811343654	2.98550357494466	0.0209092300736978	0.983318063700476	1	No	0	-4.082597804699	3.2587971921942	-1.25279284469683	0.210281106351354	1	No	0
RP11-806L2.2	ENSG00000266456.1	23.4575580914799	-0.882591438956383	0.710302229294382	-1.24255760795395	0.214030899550876	1	No	0	-0.738080060658769	0.700624925880449	-1.05345960926419	0.292130396661203	1	No	0
RP11-806L2.4	ENSG00000288533.1	9.37386232805931	-1.41255690002198	1.21629023381726	-1.16136499393631	0.245493498604963	1	No	0	0.253011906778697	1.13547577480227	0.222824574855202	0.823672040839304	1	No	0
RP11-806L2.5	ENSG00000263727.1	8.70508101428874	-0.696268987714643	1.51149545671728	-0.460649077455268	0.645050394885307	1	No	0	-0.618231286587232	1.50191970767396	-0.411627388220835	0.680612553935147	1	No	0
RP11-806L2.6	ENSG00000265490.1	6.03605973102997	1.94904323188043	1.36265970652976	1.43032278898448	0.152624397077069	1	No	0	-0.588978421476449	1.48021335130485	-0.397901032953964	0.690703138591804	1	No	0
RP11-806N19.2	ENSG00000278859.1	0	NA	NA	NA	1	1	No	0	NA	NA	NA	1	1	No	0
RP11-806O11.1	ENSG00000253671.3	14.8593425724961	-0.609226561563623	0.870966577613607	-0.699483283540988	0.484250056291707	1	No	0	-0.0320473633741267	0.847030723119218	-0.0378349480124065	0.969819279826622	1	No	0
RP11-807C20.2	ENSG00000282980.1	0.185519934619749	1.43596978159616	4.98356700673743	0.288140960010134	0.773238839993447	1	No	0	0	4.9975798104491	0	1	1	No	0
RP11-807C20.3	ENSG00000286190.2	177.323829252201	0.31035986326584	0.275900912542853	1.12489611000339	0.260633060574327	0.677565879031939	No	0.169048472395852	0.350700330075594	0.274143825725801	1.27925671551095	0.200806669611965	1	No	0
RP11-807E13.2	ENSG00000267032.1	0.314985886825042	2.24351794338217	4.90071518486077	0.457793986949662	0.647100456225725	1	No	0	0	4.9975798104491	0	1	1	No	0
RP11-807E13.3	ENSG00000267656.1	1.9418487669398	0.910621381955638	2.45562418605586	0.37083092238892	0.710763468152515	1	No	0	1.28691844919107	2.41913266295199	0.531975145017752	0.594743210166452	1	No	0
RP11-807G9.2	ENSG00000241326.1	0	NA	NA	NA	1	1	No	0	NA	NA	NA	1	1	No	0
RP11-807H22.10	ENSG00000284922.2	17.626856399826	-0.494190715868668	0.836526590250614	-0.590765101346766	0.554677821172781	1	No	0	-0.38553990217311	0.827702385946094	-0.465795325372203	0.641362011459657	1	No	0
RP11-807H22.6	ENSG00000255860.3	0	NA	NA	NA	1	1	No	0	NA	NA	NA	1	1	No	0
RP11-807H22.7	ENSG00000204971.3	0.371039869239497	2.45827740891077	4.88484453410874	0.503245782285535	0.614791480177433	1	No	0	0	4.9975798104491	0	1	1	No	0
RP11-807H22.9	ENSG00000284844.1	0.594336235319452	2.24354522492624	4.90071301863872	0.457799756156591	0.647096311012274	1	No	0	2.06510610796191	4.89693020161871	0.421714425759893	0.673233473643516	1	No	0
RP11-807H7.2	ENSG00000248479.1	7.12110816795934	-0.635079212398211	1.46203099358681	-0.434381497508589	0.664011431453523	1	No	0	0.185942310149224	1.42318734057633	0.130652026509683	0.89605058422757	1	No	0
RP11-808E20.1	ENSG00000288707.1	16.7215023352068	0.997076724834663	0.827026752749783	1.20561604750932	0.227965568699097	1	No	0	0.223462089049501	0.839315499621443	0.266243253163189	0.790051873544577	1	No	0
RP11-809C18.3	ENSG00000225140.1	19.1392281257784	-0.497201357532252	0.773560945028338	-0.642743614097578	0.520390475886661	1	No	0	-1.19759234315277	0.787550046595916	-1.52065554224676	0.12834630074964	1	No	0
RP11-809F4.3	ENSG00000260217.1	0	NA	NA	NA	1	1	No	0	NA	NA	NA	1	1	No	0
RP11-809F4.4	ENSG00000271413.1	0	NA	NA	NA	1	1	No	0	NA	NA	NA	1	1	No	0
RP11-809H16.2	ENSG00000137808.12	0	NA	NA	NA	1	1	No	0	NA	NA	NA	1	1	No	0
RP11-809H16.3	ENSG00000273851.1	0	NA	NA	NA	1	1	No	0	NA	NA	NA	1	1	No	0
RP11-809H16.4	ENSG00000259265.1	0.364484493762234	-2.53503140279492	4.89223638793533	-0.518174348452688	0.604336630361979	1	No	0	-2.76071232569324	4.89235857532578	-0.564290675588799	0.572556326193428	1	No	0
RP11-809H16.5	ENSG00000259222.2	0.742079738478994	3.46306841664294	4.8348904498698	0.716266160019447	0.473827017853331	1	No	0	0	4.9975798104491	0	1	1	No	0
RP11-809H16.6	ENSG00000288068.1	0.306000939002264	0	4.99745499513702	0	1	1	No	0	2.18460944413992	4.88811578481548	0.446922605828246	0.654930941368592	1	No	0
RP11-809M12.2	ENSG00000288052.1	0	NA	NA	NA	1	1	No	0	NA	NA	NA	1	1	No	0
RP11-809N15.2	ENSG00000227535.2	4.31151101770692	-0.774077338179427	1.71530317722481	-0.451277271830049	0.651789723586641	1	No	0	-1.33437102645214	1.73624072091941	-0.768540335665862	0.442166236717679	1	No	0
RP11-809N15.3	ENSG00000271099.1	5.97632601788679	1.08990032939682	1.36914266245446	0.796045846269196	0.426005388413534	1	No	0	-2.66844349882563	1.68637718991458	-1.58235269949352	0.113569076374428	1	No	0
RP11-809N8.2	ENSG00000256928.1	0	NA	NA	NA	1	1	No	0	NA	NA	NA	1	1	No	0
RP11-809N8.4	ENSG00000256448.5	3.2489738817619	-0.0890086303182583	1.86269015562312	-0.0477849899241469	0.961887599195818	1	No	0	-1.77746124703752	1.98121153991111	-0.897158739100248	0.369634218776177	1	No	0
RP11-809N8.5	ENSG00000256148.1	1.98032540865242	3.25047489972802	2.94338787988997	1.10433114233301	0.269449518377146	1	No	0	4.32941983546369	2.88629667039053	1.49999127944041	0.133616661484313	1	No	0
RP11-809N8.6	ENSG00000255786.1	1.32743102597567	3.45639680088894	3.34181813309684	1.034286326553	0.301002327181226	1	No	0	3.12582410059462	3.34717333166654	0.933869803222376	0.350371057064045	1	No	0
RP11-809O17.1	ENSG00000253210.2	26.5280076924627	-0.486809106686004	0.690872210718668	-0.70462974068621	0.48104068531803	1	No	0	0.121906750757626	0.673885988857251	0.180901150600193	0.856445165705136	1	No	0
RP11-80A15.1	ENSG00000258744.2	197.406535919233	-0.145429196894378	0.252437731349792	-0.576099286413185	0.564548073759169	0.870255936331591	No	0.0603530055532866	-0.160086867445956	0.250912414785961	-0.638018918205053	0.523461365245733	1	No	0
RP11-80B9.1	ENSG00000226919.4	7.21329405752681	-1.0366271624853	1.27011488434833	-0.816168029569366	0.414404039293179	1	No	0	-1.04547284168935	1.25897091895723	-0.830418579132299	0.40630216474657	1	No	0
RP11-80B9.4	ENSG00000230015.3	0.949822071872998	-2.53499214511262	3.78692768448926	-0.669406008331133	0.503236519935353	1	No	0	0.68323848277974	3.57495258677842	0.191118194212316	0.848432993448326	1	No	0
RP11-80F22.14	ENSG00000261350.1	0	NA	NA	NA	1	1	No	0	NA	NA	NA	1	1	No	0
RP11-80F22.15	ENSG00000260857.3	0.364484493762234	-2.53503140279492	4.89223638793533	-0.518174348452688	0.604336630361979	1	No	0	-2.76071232569324	4.89235857532578	-0.564290675588799	0.572556326193428	1	No	0
RP11-80F22.16	ENSG00000278681.2	0	NA	NA	NA	1	1	No	0	NA	NA	NA	1	1	No	0
RP11-80F22.17	ENSG00000287448.1	0	NA	NA	NA	1	1	No	0	NA	NA	NA	1	1	No	0
RP11-80F22.18	ENSG00000287163.1	0	NA	NA	NA	1	1	No	0	NA	NA	NA	1	1	No	0
RP11-80F22.4	ENSG00000261445.1	0	NA	NA	NA	1	1	No	0	NA	NA	NA	1	1	No	0
RP11-80F22.8	ENSG00000282946.1	0.728968987524467	-3.53501048193524	4.83876899380726	-0.730559877204183	0.465048026906434	1	No	0	-3.76070389231833	4.83888984583358	-0.777183199480435	0.437050692828019	1	No	0
RP11-80G8.1	ENSG00000287596.1	0	NA	NA	NA	1	1	No	0	NA	NA	NA	1	1	No	0
RP11-80H18.4	ENSG00000273493.1	5.16897713433603	-1.34951877585439	1.78466624517886	-0.756174315225613	0.449544690168149	1	No	0	-1.02294649403923	1.75472882588995	-0.582965572199121	0.559916476718002	1	No	0
RP11-80H5.2	ENSG00000232936.6	18.8605429969598	0.108357739955918	0.790597572780578	0.137058022547195	0.890984932425193	1	No	0	-0.184769783275241	0.792114360679047	-0.233261499156316	0.815558353235298	1	No	0
RP11-80H5.6	ENSG00000225836.1	3.17510898487508	-0.32458048388988	1.90438815477833	-0.170438197210726	0.864665534545593	1	No	0	-1.36674505496299	1.96441329736158	-0.695752292452241	0.486583970944698	1	No	0
RP11-80H5.7	ENSG00000240996.1	30.6843127262897	0.706270313712326	0.633283313808735	1.11525173380083	0.264742562384957	1	No	0	0.463713022277976	0.633512724444627	0.731971126048798	0.464186191517271	1	No	0
RP11-80H5.9	ENSG00000235100.4	38.0178639547219	-0.726570740471659	0.559946499686114	-1.29757171601028	0.194434546582996	1	No	0	-0.430310676585176	0.549975332948473	-0.782418139152236	0.433968876998946	1	No	0
RP11-80H8.3	ENSG00000243733.1	0.364484493762234	-2.53503140279492	4.89223638793533	-0.518174348452688	0.604336630361979	1	No	0	-2.76071232569324	4.89235857532578	-0.564290675588799	0.572556326193428	1	No	0
RP11-80H8.4	ENSG00000241679.2	0.686025756064539	3.35448344833501	4.52230122338031	0.741764708417105	0.458229906497248	1	No	0	0	4.69179245596917	0	1	1	No	0
RP11-80I15.1	ENSG00000223849.1	6.58746339285124	-0.212268304580597	1.36961842585881	-0.154983534518014	0.876834298005158	1	No	0	0.804706618114764	1.32096772070623	0.609179623014968	0.542405385306463	1	No	0
RP11-80I15.4	ENSG00000229065.1	3.95610458277676	0.850893524579012	1.83281433996997	0.464255165415692	0.64246494182846	1	No	0	-0.31709431568582	1.8775653330379	-0.168885902453664	0.865886388124306	1	No	0
RP11-80I3.1	ENSG00000276759.2	0	NA	NA	NA	1	1	No	0	NA	NA	NA	1	1	No	0
RP11-80K21.4	ENSG00000285859.1	4.51421130222185	0.498928951040915	1.57197200314191	0.31739048153765	0.750947328781571	1	No	0	0.186631550035298	1.57576244410434	0.118438886986788	0.905719915242714	1	No	0
RP11-80K6.2	ENSG00000232286.1	0	NA	NA	NA	1	1	No	0	NA	NA	NA	1	1	No	0
RP11-80N2.2	ENSG00000256157.1	0	NA	NA	NA	1	1	No	0	NA	NA	NA	1	1	No	0
RP11-80N9.1	ENSG00000287197.1	0.993403095766176	3.40729204624728	3.67854812135102	0.92626001722546	0.354310869051416	1	No	0	2.06972399946299	3.75662997755156	0.550952319454141	0.581666360496904	1	No	0
RP11-80O3.1	ENSG00000285191.1	0	NA	NA	NA	1	1	No	0	NA	NA	NA	1	1	No	0
RP11-80P20.3	ENSG00000280399.1	6.97012810521889	-1.3870000290734	1.34461286851572	-1.03152369098212	0.302295304335852	1	No	0	0.219877835595174	1.2501547070917	0.175880500507563	0.860387824879524	1	No	0
RP11-810B23.1	ENSG00000227475.1	0.364484493762234	-2.53503140279492	4.89223638793533	-0.518174348452688	0.604336630361979	1	No	0	-2.76071232569324	4.89235857532578	-0.564290675588799	0.572556326193428	1	No	0
RP11-810C16.2	ENSG00000287031.1	10.4598384287923	0.654754677315345	1.11863062281367	0.585318034355658	0.558333890781004	1	No	0	0.615780024664514	1.11374996257815	0.552888929611348	0.580339468379618	1	No	0
RP11-810D13.1	ENSG00000242318.1	2.20506013557012	0.530494428052652	2.43391981510858	0.217958876360512	0.827461153000003	1	No	0	-0.784349995601655	2.51089168073842	-0.312379065022426	0.754752458594598	1	No	0
RP11-810F22.1	ENSG00000270588.1	0	NA	NA	NA	1	1	No	0	NA	NA	NA	1	1	No	0
RP11-810H18.1	ENSG00000225011.4	0	NA	NA	NA	1	1	No	0	NA	NA	NA	1	1	No	0
RP11-810H22.1	ENSG00000286973.1	3.12364789975505	-3.5350186211833	2.56734084720611	-1.37691831025486	0.168537505484413	1	No	0	1.71386141933055	2.15345365880724	0.795866403867648	0.426109690341228	1	No	0
RP11-810K23.10	ENSG00000261554.1	0	NA	NA	NA	1	1	No	0	NA	NA	NA	1	1	No	0
RP11-810K23.6	ENSG00000259025.1	0	NA	NA	NA	1	1	No	0	NA	NA	NA	1	1	No	0
RP11-810K23.7	ENSG00000259214.1	0	NA	NA	NA	1	1	No	0	NA	NA	NA	1	1	No	0
RP11-810K23.9	ENSG00000261048.1	0	NA	NA	NA	1	1	No	0	NA	NA	NA	1	1	No	0
RP11-810M2.2	ENSG00000263165.1	0	NA	NA	NA	1	1	No	0	NA	NA	NA	1	1	No	0
RP11-810O3.2	ENSG00000270413.1	0	NA	NA	NA	1	1	No	0	NA	NA	NA	1	1	No	0
RP11-810P12.1	ENSG00000244176.1	1.28248731076903	-2.53503428315253	3.75390056505338	-0.675306721427898	0.499480914452948	1	No	0	1.32887915385757	3.5133309289745	0.378239107195477	0.705252976288583	1	No	0
RP11-810P12.6	ENSG00000254424.1	0.364470784376324	-2.53498207194636	4.89224002455696	-0.518163879781415	0.604343933806878	1	No	0	-2.76066299422864	4.89236221203824	-0.564280172763109	0.572563472845188	1	No	0
RP11-810P12.7	ENSG00000279491.1	53.2213666070694	-0.219537373914091	0.457388970885439	-0.479979596991808	0.631241900969669	1	No	0	-0.240006153431886	0.45429575695692	-0.528303753131124	0.597288527106541	1	No	0
RP11-810P12.8	ENSG00000285656.1	12.290588631072	-0.00612386721789355	0.955225800327199	-0.00641091060961284	0.994884868442386	1	No	0	0.455151101814193	0.935511773218656	0.486526321575016	0.626594047803941	1	No	0
RP11-810P8.1	ENSG00000250945.1	0.371039869239497	2.45827740891077	4.88484453410874	0.503245782285535	0.614791480177433	1	No	0	0	4.9975798104491	0	1	1	No	0
RP11-811I15.1	ENSG00000250020.1	0.670471723378588	-2.53495930530354	4.7154837665546	-0.537582023563137	0.590865643532711	1	No	0	-0.258500177329654	4.59945626122363	-0.0562023340691326	0.955180621785547	1	No	0
RP11-811I7.2	ENSG00000285909.1	3.36824432131119	0.17046648729953	1.80834996233642	0.0942663150661855	0.924897607412491	1	No	0	-2.35554964421708	2.03003282230657	-1.16035052159435	0.245906122780278	1	No	0
RP11-811I7.3	ENSG00000286341.1	8.94760818067906	-0.827847871634103	1.14604441802923	-0.722352343949888	0.470077878621581	1	No	0	-1.07277781146647	1.14681016969409	-0.935444975825979	0.349559027660121	1	No	0
RP11-811J10.1	ENSG00000248286.1	0	NA	NA	NA	1	1	No	0	NA	NA	NA	1	1	No	0
RP11-812D23.1	ENSG00000257897.1	0	NA	NA	NA	1	1	No	0	NA	NA	NA	1	1	No	0
RP11-812E19.10	ENSG00000260525.1	0	NA	NA	NA	1	1	No	0	NA	NA	NA	1	1	No	0
RP11-812E19.12	ENSG00000271691.1	0	NA	NA	NA	1	1	No	0	NA	NA	NA	1	1	No	0
RP11-812E19.13	ENSG00000270924.1	0	NA	NA	NA	1	1	No	0	NA	NA	NA	1	1	No	0
RP11-812E19.14	ENSG00000270401.1	0	NA	NA	NA	1	1	No	0	NA	NA	NA	1	1	No	0
RP11-812E19.3	ENSG00000205452.5	0	NA	NA	NA	1	1	No	0	NA	NA	NA	1	1	No	0
RP11-812E19.5	ENSG00000261607.1	0	NA	NA	NA	1	1	No	0	NA	NA	NA	1	1	No	0
RP11-812E19.7	ENSG00000260312.1	0	NA	NA	NA	1	1	No	0	NA	NA	NA	1	1	No	0
RP11-812F18.1	ENSG00000287565.1	0.139675174247205	0	4.99745499518611	0	1	1	No	0	1.10565397982741	4.99425280730557	0.221385264720693	0.824792464848314	1	No	0
RP11-812I20.2	ENSG00000216813.1	6.20511473505911	0.323230109323979	1.44482325320113	0.223716021048135	0.822978278894431	1	No	0	0.226081865785728	1.44012883464885	0.156987250269767	0.875254896319215	1	No	0
RP11-813B8.1	ENSG00000253423.1	0.364484493762234	-2.53503140279492	4.89223638793533	-0.518174348452688	0.604336630361979	1	No	0	-2.76071232569324	4.89235857532578	-0.564290675588799	0.572556326193428	1	No	0
RP11-813B8.2	ENSG00000274116.1	0.157492943412521	1.31657412367986	4.99150531138006	0.263762941547557	0.791962591934974	1	No	0	0	4.9975798104491	0	1	1	No	0
RP11-813C7.1	ENSG00000285155.1	0	NA	NA	NA	1	1	No	0	NA	NA	NA	1	1	No	0
RP11-813F20.2	ENSG00000267674.1	0	NA	NA	NA	1	1	No	0	NA	NA	NA	1	1	No	0
RP11-813F20.4	ENSG00000267196.1	0.949822071872998	-2.53499214511262	3.78692768448926	-0.669406008331133	0.503236519935353	1	No	0	0.68323848277974	3.57495258677842	0.191118194212316	0.848432993448326	1	No	0
RP11-813I20.2	ENSG00000258784.1	1.58879250273177	1.38457980027337	3.04903424067176	0.454104378955194	0.649753701671498	1	No	0	-0.369716014426111	3.16245750241313	-0.11690782062494	0.906933100692004	1	No	0
RP11-813N20.2	ENSG00000249890.1	0	NA	NA	NA	1	1	No	0	NA	NA	NA	1	1	No	0
RP11-813P10.1	ENSG00000257146.1	0	NA	NA	NA	1	1	No	0	NA	NA	NA	1	1	No	0
RP11-813P10.2	ENSG00000237176.4	0	NA	NA	NA	1	1	No	0	NA	NA	NA	1	1	No	0
RP11-814E24.1	ENSG00000203462.2	0	NA	NA	NA	1	1	No	0	NA	NA	NA	1	1	No	0
RP11-814E24.3	ENSG00000224370.1	0.976486371766762	-2.53502413782629	4.11664641954658	-0.615798365822612	0.538027606095477	1	No	0	0.74324720532244	3.91984987439599	0.189611140512611	0.849613856717899	1	No	0
RP11-814H16.2	ENSG00000272862.1	14.0688858829567	2.22218360152026	1.03532500474738	2.14636330749346	0.0318440043621806	1	No	0	2.42912419171847	1.02776867959574	2.36349310885201	0.0181035633428704	1	No	0
RP11-814M22.2	ENSG00000271174.1	0	NA	NA	NA	1	1	No	0	NA	NA	NA	1	1	No	0
RP11-814P5.1	ENSG00000250007.7	3.76350520871303	0.911315363558815	1.78154278922912	0.511531560773313	0.60897889455704	1	No	0	-0.855444413372304	1.87194405494796	-0.456981826519427	0.647684108083916	1	No	0
RP11-815D16.1	ENSG00000255885.1	0	NA	NA	NA	1	1	No	0	NA	NA	NA	1	1	No	0
RP11-815I22.1	ENSG00000237982.1	1.37205151212908	4.35452223196987	3.37609194140277	1.289811506188	0.197116111955191	1	No	0	0	3.63584404584674	0	1	1	No	0
RP11-815I9.3	ENSG00000262262.1	0.314985886825042	2.24351794338217	4.90071518486077	0.457793986949662	0.647100456225725	1	No	0	0	4.9975798104491	0	1	1	No	0
RP11-815I9.5	ENSG00000265693.1	0	NA	NA	NA	1	1	No	0	NA	NA	NA	1	1	No	0
RP11-815I9.7	ENSG00000287058.1	0	NA	NA	NA	1	1	No	0	NA	NA	NA	1	1	No	0
RP11-815J21.1	ENSG00000259453.1	9.48083807428544	-0.0653723166404982	1.13768653046073	-0.0574607458998606	0.954178174652454	1	No	0	-0.939347646341973	1.16163056044771	-0.808645776312855	0.418718926075541	1	No	0
RP11-815J21.2	ENSG00000259375.1	0	NA	NA	NA	1	1	No	0	NA	NA	NA	1	1	No	0
RP11-815J21.3	ENSG00000259276.1	4.57386665063822	-0.723423969038376	1.69656453351055	-0.426405217573102	0.669812600144439	1	No	0	-1.04247331133354	1.70174242004987	-0.612591717201825	0.540146336311237	1	No	0
RP11-815J21.4	ENSG00000259367.1	3.40239959168541	0.525491177483881	1.79679715168261	0.292459934607413	0.769934988942825	1	No	0	1.14763466239295	1.75423638240163	0.654207536627298	0.512978106666139	1	No	0
RP11-815J4.1	ENSG00000267722.1	0.27935034849441	0	4.99745499514106	0	1	1	No	0	2.06510853834858	4.89693225541524	0.421714745198874	0.673233240453574	1	No	0
RP11-815J4.5	ENSG00000267478.1	0.27935034849441	0	4.99745499514106	0	1	1	No	0	2.06510853834858	4.89693225541524	0.421714745198874	0.673233240453574	1	No	0
RP11-815J4.6	ENSG00000256616.3	20.2150074158207	0.598011409501242	0.79647143753114	0.750825932132514	0.45275742068423	1	No	0	0.806291494463087	0.788288818228691	1.02283766535576	0.306384606077537	1	No	0
RP11-815J4.7	ENSG00000267533.1	0.679456671201366	-0.197985679489168	4.57389330093891	-0.0432860293108557	0.965473527779605	1	No	0	-2.76066364211568	4.67760897224797	-0.590186922099423	0.555065338907661	1	No	0
RP11-816B18.1	ENSG00000286415.1	4.79887295689032	0.667133521018135	1.58827607234923	0.420036247244709	0.674458974367109	1	No	0	0.837293731526797	1.57262136064281	0.532419152175671	0.594435723285513	1	No	0
RP11-816B4.1	ENSG00000237501.1	2.66351006133497	2.21189347521158	2.32702842657249	0.950522756814581	0.341846696368503	1	No	0	0.734898692551446	2.3886723213667	0.307659902104517	0.758341134136076	1	No	0
RP11-816B4.3	ENSG00000287012.1	0.612154004484768	2.82503945829979	4.83387319528233	0.584425644648046	0.558933977406316	1	No	0	1.10567345793372	4.96632267396288	0.222634236742304	0.823820188055594	1	No	0
RP11-816J6.3	ENSG00000269889.1	29.1876290582858	0.0038486425201461	0.610184073095719	0.00630734673329038	0.994967498789582	1	No	0	-0.586404824194222	0.61774604658471	-0.949265199569043	0.342485748337844	1	No	0
RP11-816J8.1	ENSG00000258868.1	2.95128433348887	0.641291758817118	2.21574139001617	0.289425364217455	0.772255887328906	1	No	0	-0.586824508877089	2.271654442059	-0.258324724928321	0.796156305934591	1	No	0
RP11-817G13.3	ENSG00000276063.1	2.30633326070203	-0.0898746866992956	2.0869467986282	-0.0430651546835657	0.965649596050505	1	No	0	0.285958323764124	2.04392485436554	0.139906476088569	0.88873388443988	1	No	0
RP11-817I4.1	ENSG00000274964.1	19.3761031593487	-0.290474357418764	0.77224628626255	-0.376142122773521	0.706811240369992	1	No	0	-0.486980394003604	0.77145752923711	-0.631247185422088	0.527878913971779	1	No	0
RP11-817I4.2	ENSG00000276115.1	17.790043702962	-0.411435141088924	0.802881189105354	-0.51244835060513	0.6083372592921	1	No	0	-0.813028507519388	0.807806791828333	-1.00646406510056	0.314192389299205	1	No	0
RP11-817J15.2	ENSG00000256916.1	0.825700930311744	3.35431241989426	3.88261151071954	0.863932023750846	0.387625233661521	1	No	0	1.10698880696095	4.07453009331342	0.271685024189069	0.785864217281908	1	No	0
RP11-817J15.3	ENSG00000281655.1	0	NA	NA	NA	1	1	No	0	NA	NA	NA	1	1	No	0
RP11-817O13.1	ENSG00000260104.1	0	NA	NA	NA	1	1	No	0	NA	NA	NA	1	1	No	0
RP11-817O13.8	ENSG00000260274.1	80.6307177362557	-0.221267756440682	0.389602098171839	-0.567932661243238	0.570080693236192	1	No	0	-0.00673351814440293	0.384586241738603	-0.017508473818415	0.986030972753809	1	No	0
RP11-817O13.9	ENSG00000275645.1	17.3240286936188	-0.751874565689984	0.825979625925866	-0.910282217732895	0.362673694012809	1	No	0	-0.0308304791518735	0.799608768357996	-0.0385569548157709	0.969243621833674	1	No	0
RP11-818C3.1	ENSG00000250024.1	0	NA	NA	NA	1	1	No	0	NA	NA	NA	1	1	No	0
RP11-818F20.5	ENSG00000257732.1	0	NA	NA	NA	1	1	No	0	NA	NA	NA	1	1	No	0
RP11-818F20.6	ENSG00000286258.1	0	NA	NA	NA	1	1	No	0	NA	NA	NA	1	1	No	0
RP11-818O24.2	ENSG00000280408.1	31.6446827889107	-0.662172514904902	0.621489952245939	-1.06545972708319	0.286667940932422	1	No	0	-0.294507729245025	0.609522217072932	-0.483178005650589	0.628969350760638	1	No	0
RP11-818O24.3	ENSG00000262777.1	57.7056123578079	-0.496552379318657	0.506988324076256	-0.979415808487082	0.327374569220578	1	No	0	-0.0693174562139899	0.498572088551516	-0.139031963091587	0.889424891430948	1	No	0
RP11-819C21.1	ENSG00000261098.1	138.460952420459	0.446054969985735	0.295680167091947	1.50857250377238	0.13140806526963	0.518278525065863	No	0.285436785832693	0.165331908873448	0.296095110841843	0.558374329124803	0.576588798511838	1	No	0
RP11-819M15.1	ENSG00000213252.3	2.2834852442727	1.46137727734497	2.52217515269005	0.579411495584008	0.562311549285032	1	No	0	1.32488203026006	2.51785134273457	0.526195493662917	0.598752384704191	1	No	0
RP11-819M15.2	ENSG00000274584.1	6.84529386639248	0.0915587950511371	1.26678146452565	0.0722767088208238	0.942381699878326	1	No	0	0.0979967166986683	1.25770791951329	0.0779169115326804	0.937894146850326	1	No	0
RP11-81A1.10	ENSG00000286813.1	49.614605629136	-0.434460694674334	0.475625816100228	-0.913450615941295	0.361005595172524	1	No	0	-0.72283559507297	0.476654456264798	-1.51647715776606	0.129398741932467	1	No	0
RP11-81A1.11	ENSG00000288592.1	0	NA	NA	NA	1	1	No	0	NA	NA	NA	1	1	No	0
RP11-81A1.12	ENSG00000288604.1	0	NA	NA	NA	1	1	No	0	NA	NA	NA	1	1	No	0
RP11-81A1.3	ENSG00000259770.2	0	NA	NA	NA	1	1	No	0	NA	NA	NA	1	1	No	0
RP11-81A1.4	ENSG00000279394.1	5.29466567104431	1.18529748190982	1.58110230706031	0.74966526619875	0.453456331812912	1	No	0	-0.177627512412202	1.62691841074091	-0.109180344410331	0.913059449990357	1	No	0
RP11-81A1.6	ENSG00000278600.1	250.133760359035	-0.173771191368439	0.239302180327261	-0.726157994594096	0.467741919514718	0.824476989570051	No	0.0838214606285635	0.0566146440861967	0.236611812895431	0.239272263685402	0.810894471199045	1	No	0
RP11-81A1.7	ENSG00000279719.2	0.371039869239497	2.45827740891077	4.88484453410874	0.503245782285535	0.614791480177433	1	No	0	0	4.9975798104491	0	1	1	No	0
RP11-81A1.8	ENSG00000271364.1	0	NA	NA	NA	1	1	No	0	NA	NA	NA	1	1	No	0
RP11-81A22.4	ENSG00000280254.1	122.433990109244	0.324076495355836	0.314911032022558	1.02910492933325	0.303430370072893	1	No	0	0.0838091162839775	0.315016269016098	0.266046945910895	0.790203053832507	1	No	0
RP11-81B23.1	ENSG00000249285.1	0	NA	NA	NA	1	1	No	0	NA	NA	NA	1	1	No	0
RP11-81D17.1	ENSG00000288004.1	0	NA	NA	NA	1	1	No	0	NA	NA	NA	1	1	No	0
RP11-81F13.1	ENSG00000258690.1	1.35651118882904	0.911180436477924	2.96447184621943	0.307366871316368	0.758564141342138	1	No	0	-0.266681670059687	3.04511975933421	-0.0875767428332586	0.93021308767098	1	No	0
RP11-81F13.2	ENSG00000258601.1	0.367762181500865	-0.00669563019511601	4.98356166448324	-0.00134354316167778	0.998928007977035	1	No	0	-1.76071683001367	4.99757646417988	-0.352314135188046	0.724602688549837	1	No	0
RP11-81F8.1	ENSG00000286679.1	7.84254273480621	-0.345462545498757	1.34230891448173	-0.257364412745587	0.796897472305762	1	No	0	-6.3456602843924	1.94410236080846	-3.26405667330889	0.00109829194042334	1	No	0
RP11-81G4.1	ENSG00000285714.1	0	NA	NA	NA	1	1	No	0	NA	NA	NA	1	1	No	0
RP11-81H14.1	ENSG00000273824.1	1.4644933505262	-1.57901358858876	3.32884326010682	-0.474343027054417	0.635255313479967	1	No	0	-4.34567999217069	3.49120715562165	-1.24474996712044	0.213223672586603	1	No	0
RP11-81H14.3	ENSG00000256075.1	0	NA	NA	NA	1	1	No	0	NA	NA	NA	1	1	No	0
RP11-81H14.4	ENSG00000256917.1	0	NA	NA	NA	1	1	No	0	NA	NA	NA	1	1	No	0
RP11-81K13.1	ENSG00000257434.1	0	NA	NA	NA	1	1	No	0	NA	NA	NA	1	1	No	0
RP11-81K2.1	ENSG00000262039.1	4.90694482724856	1.50823512977608	1.60909450833832	0.937319170477816	0.348594404745443	1	No	0	-0.627981162837448	1.70432681315438	-0.368462878123226	0.712528120040494	1	No	0
RP11-81K2.2	ENSG00000279036.1	3.19589710625508	4.73959242829502	2.57076449118467	1.84365096240725	0.0652340238516163	1	No	0	4.38682680875708	2.57426150153514	1.70411079299482	0.0883603906330121	1	No	0
RP11-81M19.1	ENSG00000254785.1	0	NA	NA	NA	1	1	No	0	NA	NA	NA	1	1	No	0
RP11-81M19.3	ENSG00000254558.1	0	NA	NA	NA	1	1	No	0	NA	NA	NA	1	1	No	0
RP11-820I16.1	ENSG00000267079.1	0.84351869947706	3.65395597591464	4.13833515080738	0.882953130367356	0.377261595568689	1	No	0	0	4.33414717356647	0	1	1	No	0
RP11-820I16.2	ENSG00000267661.1	0.364484493762234	-2.53503140279492	4.89223638793533	-0.518174348452688	0.604336630361979	1	No	0	-2.76071232569324	4.89235857532578	-0.564290675588799	0.572556326193428	1	No	0
RP11-820I16.3	ENSG00000266955.1	4.35890328135183	-0.735171742935676	1.76560141440443	-0.416386018349257	0.67712755782149	1	No	0	-0.351187152257888	1.73345976890641	-0.202593194579555	0.839453009639946	1	No	0
RP11-820I16.4	ENSG00000273141.1	3.58223777722198	-2.16019579843389	2.04943594617637	-1.05404406635112	0.291862742543636	1	No	0	0.306763516228286	1.81048327480554	0.169437365424563	0.865452635014956	1	No	0
RP11-820K3.3	ENSG00000203437.3	7.29279245274435	0.173259572421054	1.23859189915234	0.139884309383606	0.888751398687046	1	No	0	0.26181216004729	1.22705527035917	0.213366232452313	0.831041316657646	1	No	0
RP11-820K3.4	ENSG00000256159.1	2.78889846963172	1.46284117439023	2.18116583874995	0.670669395422314	0.502431163536749	1	No	0	1.96963061802977	2.1484759104076	0.916757133970423	0.359269919623477	1	No	0
RP11-820K3.7	ENSG00000287388.1	0	NA	NA	NA	1	1	No	0	NA	NA	NA	1	1	No	0
RP11-822E23.2	ENSG00000266466.1	15.4074322723547	-0.737169577344438	0.881334578696201	-0.836424208426006	0.402916298355958	1	No	0	-0.679780329001452	0.872570239362429	-0.77905513887129	0.435947234845003	1	No	0
RP11-822E23.3	ENSG00000266673.1	0	NA	NA	NA	1	1	No	0	NA	NA	NA	1	1	No	0
RP11-822E23.4	ENSG00000264245.1	0	NA	NA	NA	1	1	No	0	NA	NA	NA	1	1	No	0
RP11-822E23.5	ENSG00000263375.1	0	NA	NA	NA	1	1	No	0	NA	NA	NA	1	1	No	0
RP11-822E23.6	ENSG00000266050.3	0	NA	NA	NA	1	1	No	0	NA	NA	NA	1	1	No	0
RP11-822E23.7	ENSG00000265265.1	0.807883161146428	2.97433213547082	3.98398653292696	0.746571834741027	0.455322055041189	1	No	0	2.06820493300185	4.03466531171932	0.512608797313232	0.608224998156228	1	No	0
RP11-822I2.1	ENSG00000285921.1	0.497221279013204	0.800855495342381	4.90071313432479	0.163416113816815	0.870190816431525	1	No	0	-1.76068548619274	4.99757799835231	-0.35230775523128	0.724607472700298	1	No	0
RP11-822P1.1	ENSG00000254591.1	0	NA	NA	NA	1	1	No	0	NA	NA	NA	1	1	No	0
RP11-822P4.2	ENSG00000285813.1	61.4396205614562	0.0870606369047146	0.434889758136422	0.200190129281923	0.841331886616612	1	No	0	-0.423382761740278	0.438690499509711	-0.965105837061569	0.334491803624272	1	No	0
RP11-823E8.3	ENSG00000274021.1	3.89060355718192	4.77862263242821	2.40960166994778	1.98315874861249	0.0473497000617555	1	No	0	4.92459203470544	2.40040312794026	2.05156874584276	0.0402115922122992	1	No	0
RP11-823P9.3	ENSG00000233974.3	45.9210835853456	-0.0891092123212445	0.588929442741466	-0.151307110587715	0.879733460423837	1	No	0	-0.221260748018922	0.587665375345112	-0.376508055947629	0.706539227579665	1	No	0
RP11-823P9.4	ENSG00000279107.1	11.9143705526676	-0.705885954283303	1.0333788230354	-0.683085368645224	0.494552900295976	1	No	0	-0.296844796178513	1.01278160172503	-0.293098527533387	0.769446842232995	1	No	0
RP11-824M15.3	ENSG00000267669.1	2.95846468555633	-2.3287089553387	2.5371392721221	-0.917848295096127	0.358698294061198	1	No	0	-1.26104322917822	2.41979819412689	-0.52113570141465	0.602272242074287	1	No	0
RP11-825M14.1	ENSG00000285661.1	0	NA	NA	NA	1	1	No	0	NA	NA	NA	1	1	No	0
RP11-826F13.1	ENSG00000279459.1	3.54131718157374	5.60842678100617	2.35180324640152	2.38473468798361	0.017091442525452	1	No	0	2.08436970149093	2.54800112113466	0.81804112415882	0.413333705476773	1	No	0
RP11-826N14.1	ENSG00000250992.2	1.32329151345801	-1.18316437051317	2.98240045585929	-0.39671546059105	0.691577297888047	1	No	0	-1.36878220491089	2.97711262811758	-0.459768364818757	0.645682492592598	1	No	0
RP11-826N14.2	ENSG00000248469.1	0	NA	NA	NA	1	1	No	0	NA	NA	NA	1	1	No	0
RP11-826N14.7	ENSG00000285476.1	0.139675174247205	0	4.99745499518611	0	1	1	No	0	1.10565397982741	4.99425280730557	0.221385264720693	0.824792464848314	1	No	0
RP11-826N14.8	ENSG00000248596.8	0	NA	NA	NA	1	1	No	0	NA	NA	NA	1	1	No	0
RP11-829H16.1	ENSG00000240513.1	0	NA	NA	NA	1	1	No	0	NA	NA	NA	1	1	No	0
RP11-829H16.2	ENSG00000213867.4	0.182235392188162	-1.53502656316066	4.9974546017882	-0.307161682391551	0.758720309617963	1	No	0	-1.76069499825251	4.99757941703981	-0.352309558553331	0.72460612043863	1	No	0
RP11-829H16.3	ENSG00000258525.2	68.3033145660843	0.143578998294731	0.435211943082291	0.329905924175391	0.741471047042364	1	No	0	0.135741717394484	0.432745185774362	0.313675857887559	0.753767238604099	1	No	0
RP11-829H16.5	ENSG00000258968.2	10.04812059918	-0.121071019598721	1.0653388579277	-0.113645549205093	0.909518778185508	1	No	0	0.200624560155677	1.04763423594266	0.191502485574228	0.84813193337072	1	No	0
RP11-82B23.3	ENSG00000286531.1	88.2487563855203	0.189117911324288	0.360024510742967	0.525291766757806	0.599380379989528	1	No	0	-0.0222996587444841	0.359850923361482	-0.061969158050717	0.950587393089856	1	No	0
RP11-82K18.2	ENSG00000235308.1	4.72994315059133	-0.315480124703508	1.72098676457686	-0.18331351013096	0.854552034463153	1	No	0	-0.351055471691193	1.71214333327063	-0.205038599788598	0.837541967364005	1	No	0
RP11-82L18.2	ENSG00000224945.1	16.6303791053318	1.24916940605747	0.863853515583053	1.44604308893083	0.148165116566347	1	No	0	0.985216670815983	0.864560874006813	1.1395573179827	0.254470775889378	1	No	0
RP11-82L20.1	ENSG00000231985.1	0.679456671201366	-0.197985679489168	4.57389330093891	-0.0432860293108557	0.965473527779605	1	No	0	-2.76066364211568	4.67760897224797	-0.590186922099423	0.555065338907661	1	No	0
RP11-82L7.4	ENSG00000259223.2	0	NA	NA	NA	1	1	No	0	NA	NA	NA	1	1	No	0
RP11-82O18.2	ENSG00000261523.1	0	NA	NA	NA	1	1	No	0	NA	NA	NA	1	1	No	0
RP11-82O19.1	ENSG00000263657.1	6.76944705754929	0.524911790584322	1.31868277078911	0.39805766952594	0.690587676397042	1	No	0	-0.590480246440015	1.35469725925551	-0.435876165250765	0.662926579034885	1	No	0
RP11-82O19.2	ENSG00000265713.1	11.5158784291519	-0.704898780887332	1.07926127135247	-0.653130803076063	0.513671955539726	1	No	0	0.624488321008029	1.02938657493695	0.606660642573739	0.544076146403926	1	No	0
RP11-82O2.2	ENSG00000271277.1	0	NA	NA	NA	1	1	No	0	NA	NA	NA	1	1	No	0
RP11-830F9.5	ENSG00000259881.1	1.09342606251488	-4.11997466991942	3.72054390947446	-1.10735816325882	0.268139106526694	1	No	0	-4.34564683803213	3.72060186547471	-1.16799566176578	0.242808514803681	1	No	0
RP11-830F9.6	ENSG00000205018.2	3.6054037559977	-0.927214259291308	2.03249137747773	-0.456195912841686	0.648249104219059	1	No	0	-1.1096746884237	2.02966688548315	-0.546727493245548	0.584565962920167	1	No	0
RP11-830F9.7	ENSG00000261226.1	48.6052550708651	-0.068570857120606	0.480689923505184	-0.142650914378625	0.886565884775588	1	No	0	-0.0816876729282357	0.477474970079334	-0.171082628508596	0.864158794931299	1	No	0
RP11-831A10.1	ENSG00000255216.2	0.742079738478994	3.46306841664294	4.8348904498698	0.716266160019447	0.473827017853331	1	No	0	0	4.9975798104491	0	1	1	No	0
RP11-831A10.3	ENSG00000286731.1	1.3208756504984	0.000906520248614997	3.07212591558544	0.00029507913201606	0.999764560919766	1	No	0	0.683080333191966	2.99684550888213	0.227933115393314	0.819698237890755	1	No	0
RP11-831A10.4	ENSG00000286992.1	0	NA	NA	NA	1	1	No	0	NA	NA	NA	1	1	No	0
RP11-831F12.2	ENSG00000258400.1	0	NA	NA	NA	1	1	No	0	NA	NA	NA	1	1	No	0
RP11-831F12.4	ENSG00000258462.2	4.67403253219331	-1.3063149594316	4.49303287952569	-0.290742354765385	0.771248375753345	1	No	0	-1.70331031472054	4.49756617382313	-0.378718233126663	0.704897112139441	1	No	0
RP11-831H9.11	ENSG00000255432.1	0	NA	NA	NA	1	1	No	0	NA	NA	NA	1	1	No	0
RP11-831H9.3	ENSG00000254964.1	3.98899494848529	1.43861425620087	1.96270052465231	0.732976956051775	0.463572484360706	1	No	0	1.85370474903539	1.94053628820096	0.955253844159715	0.339449342525363	1	No	0
RP11-832A4.7	ENSG00000280032.1	0	NA	NA	NA	1	1	No	0	NA	NA	NA	1	1	No	0
RP11-832N8.1	ENSG00000240652.1	0.371039869239497	2.45827740891077	4.88484453410874	0.503245782285535	0.614791480177433	1	No	0	0	4.9975798104491	0	1	1	No	0
RP11-834C11.10	ENSG00000257534.1	3.67371850961494	-0.932288965923897	1.8588435750015	-0.501542452771017	0.615989408307018	1	No	0	-1.7286526690502	1.90242564129009	-0.908657154073025	0.363531127270871	1	No	0
RP11-834C11.11	ENSG00000260470.1	5.5821303267403	-2.68278760269973	1.70976080845214	-1.56910112188645	0.116624378426018	1	No	0	-1.14133249831629	1.56747996176692	-0.728132114065262	0.466532716995415	1	No	0
RP11-834C11.12	ENSG00000273049.1	0	NA	NA	NA	1	1	No	0	NA	NA	NA	1	1	No	0
RP11-834C11.14	ENSG00000273046.1	0	NA	NA	NA	1	1	No	0	NA	NA	NA	1	1	No	0
RP11-834C11.6	ENSG00000249388.3	26.8966130557826	0.189782036862626	0.650833343532131	0.291598515577984	0.770593610531187	1	No	0	0.631567344664583	0.638492279710384	0.989154238405291	0.32258768403385	1	No	0
RP11-834C11.7	ENSG00000250654.7	83.8941378463672	-0.093120274228938	0.40913748274968	-0.227601425328002	0.819956111782301	1	No	0	0.154507965790257	0.404368055129063	0.382097358657431	0.702389150939433	1	No	0
RP11-834C11.8	ENSG00000248576.1	1.58879250273177	1.38457980027337	3.04903424067176	0.454104378955194	0.649753701671498	1	No	0	-0.369716014426111	3.16245750241313	-0.11690782062494	0.906933100692004	1	No	0
RP11-835E18.4	ENSG00000265188.1	0	NA	NA	NA	1	1	No	0	NA	NA	NA	1	1	No	0
RP11-835E18.5	ENSG00000265091.5	0	NA	NA	NA	1	1	No	0	NA	NA	NA	1	1	No	0
RP11-835E18.6	ENSG00000285575.1	0	NA	NA	NA	1	1	No	0	NA	NA	NA	1	1	No	0
RP11-837J7.3	ENSG00000280426.1	56.0932107091857	0.00754765477503745	0.46815083855156	0.0161222711859058	0.987136845986288	1	No	0	0.0123237518418493	0.465107706358756	0.0264965548266867	0.978861281485844	1	No	0
RP11-837J7.4	ENSG00000277299.1	2.30424294036434	-1.18367540605223	2.46141648038942	-0.480891964233928	0.630593284271933	1	No	0	-0.568739024430109	2.39400155143999	-0.237568360842546	0.812215892394043	1	No	0
RP11-838I13.5	ENSG00000287412.1	0	NA	NA	NA	1	1	No	0	NA	NA	NA	1	1	No	0
RP11-838N2.5	ENSG00000266578.2	0.677040808241761	2.45743593350092	4.698093502828	0.523070886524857	0.600924924552024	1	No	0	2.18411462980653	4.7014550666561	0.46456141744219	0.642245567508857	1	No	0
RP11-839D17.3	ENSG00000255129.6	13.8393881396897	0.588701578633049	0.930348455775575	0.632775359574584	0.526880349816933	1	No	0	0.775897062157059	0.92059060182908	0.842825313027814	0.399326148860741	1	No	0
RP11-839G9.1	ENSG00000267112.1	0	NA	NA	NA	1	1	No	0	NA	NA	NA	1	1	No	0
RP11-83A16.1	ENSG00000235096.2	2.43170795961287	-3.5350413300975	2.58895605996681	-1.36543118083774	0.172117569287575	1	No	0	1.22732886874847	2.19086545485012	0.560202757331091	0.575341146482461	1	No	0
RP11-83A24.1	ENSG00000248863.2	14.1832442673289	-0.174209545796044	1.02628811455546	-0.169747211650701	0.865208943290778	1	No	0	0.30808538063263	1.00942889055275	0.30520761146823	0.760208035698202	1	No	0
RP11-83B20.1	ENSG00000214650.3	48.9016851923208	-0.371062219070269	0.513769248437507	-0.722235167244354	0.470149905374012	1	No	0	-0.394350933769469	0.510690954398433	-0.772190951049825	0.440001340202962	1	No	0
RP11-83B20.10	ENSG00000279087.1	0.900337174321716	2.25090754940275	3.86146692350006	0.582915144424574	0.55995042509415	1	No	0	3.12589988682708	3.78342030737435	0.82621005145379	0.408684947383005	1	No	0
RP11-83B20.2	ENSG00000279527.1	5.32635831043125	-0.632904819028658	1.46080397696821	-0.433257869643951	0.664827441559834	1	No	0	-1.15006829235657	1.47719021660086	-0.778551251850949	0.436244104601288	1	No	0
RP11-83B20.3	ENSG00000279071.1	9.34703972808763	0.722460036176724	1.15670928011123	0.624582207992015	0.532245299952869	1	No	0	0.0151341559582709	1.17104701489013	0.0129236108933601	0.989688737429859	1	No	0
RP11-83B20.4	ENSG00000280354.1	2.11488356826011	-0.574623873662896	2.71197781001736	-0.211883692978748	0.832197772882321	1	No	0	-1.95250562171962	2.81899309530864	-0.692625187684558	0.488544799301472	1	No	0
RP11-83B20.5	ENSG00000279121.1	21.2663083294302	-0.821707890188177	0.762377998698348	-1.07782214543327	0.281113134723725	1	No	0	-0.644886591197129	0.751852128114471	-0.857730618937536	0.391041228618589	1	No	0
RP11-83B20.6	ENSG00000279334.1	25.1910278798393	-0.482861366433164	0.719099558724259	-0.671480548937895	0.501914446632235	1	No	0	-0.0871207236127538	0.706161200318915	-0.123372288895805	0.901812299670251	1	No	0
RP11-83B20.7	ENSG00000280097.1	0.371039869239497	2.45827740891077	4.88484453410874	0.503245782285535	0.614791480177433	1	No	0	0	4.9975798104491	0	1	1	No	0
RP11-83B20.8	ENSG00000280444.1	1.56141241884106	-1.76463512552701	2.76073569204202	-0.639190173334475	0.522699223967084	1	No	0	-2.87481436071211	2.920511289033	-0.984353106768499	0.324941926168975	1	No	0
RP11-83B20.9	ENSG00000278973.1	1.47102130723164	0.0151311938552248	3.29272477764026	0.0045953412073719	0.996333461103503	1	No	0	-3.76066861150149	3.52693818225485	-1.06627006688765	0.286301576581282	1	No	0
RP11-83B6.1	ENSG00000287956.1	0.742079738478994	3.46306841664294	4.8348904498698	0.716266160019447	0.473827017853331	1	No	0	0	4.9975798104491	0	1	1	No	0
RP11-83C7.3	ENSG00000280015.1	0	NA	NA	NA	1	1	No	0	NA	NA	NA	1	1	No	0
RP11-83J16.1	ENSG00000231409.3	21.8789688403194	-0.282693136255879	0.715440428697072	-0.395131620910363	0.692745753527653	1	No	0	-0.0428386994847794	0.704660728599548	-0.0607933687037131	0.951523771562568	1	No	0
RP11-83J21.3	ENSG00000236658.1	0.612001878004528	0	4.99745499511359	0	1	1	No	0	3.18735917861514	4.83665128362443	0.65900123695224	0.509894974350162	1	No	0
RP11-83M16.1	ENSG00000239870.1	0	NA	NA	NA	1	1	No	0	NA	NA	NA	1	1	No	0
RP11-83M16.3	ENSG00000250669.1	0.314985886825042	2.24351794338217	4.90071518486077	0.457793986949662	0.647100456225725	1	No	0	0	4.9975798104491	0	1	1	No	0
RP11-83M16.4	ENSG00000249721.1	0.735524363001731	0.0139303318430703	4.42638038999532	0.00314711584086994	0.997488969004529	1	No	0	-2.76071372581536	4.55034130059262	-0.606704759806876	0.544046862817244	1	No	0
RP11-83M16.6	ENSG00000250421.5	3.64367956279683	1.17015237153114	1.90917604820731	0.612909622781981	0.539936100171505	1	No	0	0.82121575317184	1.91414946770381	0.429023839061514	0.667905876146943	1	No	0
RP11-83M8.1	ENSG00000285872.1	20.4644764978726	-0.880238093990253	0.743490505885778	-1.18392647521646	0.236442168887375	1	No	0	-0.32617194979711	0.722101343392277	-0.451698300774271	0.651486342534468	1	No	0
RP11-83N9.6	ENSG00000275329.1	8.39417234671025	-1.39278223324879	1.37670706370644	-1.01167653596479	0.311692738030095	1	No	0	-1.11074203381986	1.35432628075239	-0.820143601734436	0.412134248560655	1	No	0
RP11-840I19.3	ENSG00000259118.5	39.7172834372143	-0.408543733222991	0.555830541375364	-0.735014906183597	0.462330416004235	1	No	0	0.205133328959269	0.541901712244467	0.378543422772445	0.705026942631249	1	No	0
RP11-840I19.5	ENSG00000272158.1	12.3382703395458	-0.17161663527003	1.01991190295418	-0.168266136293675	0.866373913304234	1	No	0	-0.290511611837019	1.01676590635728	-0.285721236344188	0.77509163820282	1	No	0
RP11-841C19.1	ENSG00000240328.1	3.68295183933983	2.30163294870701	2.20455244403383	1.04403637796683	0.296468559262755	1	No	0	2.06309682111248	2.20488172387943	0.935695007477551	0.349430241860201	1	No	0
RP11-841C19.4	ENSG00000271462.1	0	NA	NA	NA	1	1	No	0	NA	NA	NA	1	1	No	0
RP11-841O20.2	ENSG00000258757.1	0	NA	NA	NA	1	1	No	0	NA	NA	NA	1	1	No	0
RP11-843A23.1	ENSG00000255084.1	7.69305243653929	-0.562845838428749	1.26087570890541	-0.446392800220863	0.655313532641546	1	No	0	-1.21252287088056	1.28018726921899	-0.947144921711569	0.343564936821733	1	No	0
RP11-843B15.1	ENSG00000257852.1	0.472478830237563	2.82492306085405	4.862564161147	0.580953375057923	0.561271877717927	1	No	0	0	4.9975798104491	0	1	1	No	0
RP11-843B15.2	ENSG00000257530.1	0.364484493762234	-2.53503140279492	4.89223638793533	-0.518174348452688	0.604336630361979	1	No	0	-2.76071232569324	4.89235857532578	-0.564290675588799	0.572556326193428	1	No	0
RP11-843B15.3	ENSG00000271357.1	0	NA	NA	NA	1	1	No	0	NA	NA	NA	1	1	No	0
RP11-843B15.4	ENSG00000277342.1	15.6141241557758	-0.232652191488282	0.827311209834643	-0.281214842398646	0.778545621243286	1	No	0	-1.31985697054217	0.856553316244354	-1.54089295495256	0.12334284074257	1	No	0
RP11-843F11.1	ENSG00000280093.1	0.364484493762234	-2.53503140279492	4.89223638793533	-0.518174348452688	0.604336630361979	1	No	0	-2.76071232569324	4.89235857532578	-0.564290675588799	0.572556326193428	1	No	0
RP11-843P14.1	ENSG00000251414.1	38.4992360269554	-0.594249354788429	0.597176032509184	-0.995099137337348	0.319688050181047	1	No	0	-0.228539931000675	0.58716764454656	-0.389224326516092	0.697110209557906	1	No	0
RP11-843P14.2	ENSG00000250909.1	23.478931310207	0.293578448986086	0.676904986666395	0.433707026494064	0.664501203525048	1	No	0	-0.123456942606204	0.680922790628518	-0.181308283854398	0.856125604212939	1	No	0
RP11-844G16.3	ENSG00000275417.1	2.23918272046568	1.85733227888151	2.48829615083897	0.746427340754953	0.455409308370403	1	No	0	0.628084794518805	2.54205847337396	0.247077241179734	0.804848446693232	1	No	0
RP11-844P9.1	ENSG00000251458.1	0	NA	NA	NA	1	1	No	0	NA	NA	NA	1	1	No	0
RP11-844P9.2	ENSG00000283559.2	0.371039869239497	2.45827740891077	4.88484453410874	0.503245782285535	0.614791480177433	1	No	0	0	4.9975798104491	0	1	1	No	0
RP11-844P9.4	ENSG00000270989.1	2.0585271972438	-2.05287345884251	2.5811068814251	-0.795346164707855	0.426412166539791	1	No	0	0.65369599463124	2.22643330036195	0.293606817022082	0.769058366040537	1	No	0
RP11-844P9.5	ENSG00000287579.1	0.992026695066803	3.35422360191452	3.66372553950558	0.91552261918811	0.359917333505161	1	No	0	2.18007907158263	3.72894194615008	0.584637439537894	0.558791527786806	1	No	0
RP11-844P9.6	ENSG00000283235.2	23.5912598082429	-0.324398812658478	0.719180137418117	-0.451067536185136	0.651940874426973	1	No	0	-0.427383665574916	0.716409556646738	-0.596563322766588	0.550798964800885	1	No	0
RP11-845C23.2	ENSG00000267504.1	3.82141984772018	0.79168766812606	4.40402184988049	0.179764700338066	0.85733729715902	1	No	0	-0.381345653306134	4.42384308927439	-0.0862023461525359	0.931305565692237	1	No	0
RP11-845C23.3	ENSG00000267396.1	0	NA	NA	NA	1	1	No	0	NA	NA	NA	1	1	No	0
RP11-845M18.6	ENSG00000257829.1	0.371039869239497	2.45827740891077	4.88484453410874	0.503245782285535	0.614791480177433	1	No	0	0	4.9975798104491	0	1	1	No	0
RP11-845M18.7	ENSG00000257830.1	0.314985886825042	2.24351794338217	4.90071518486077	0.457793986949662	0.647100456225725	1	No	0	0	4.9975798104491	0	1	1	No	0
RP11-846C15.2	ENSG00000267101.7	0	NA	NA	NA	1	1	No	0	NA	NA	NA	1	1	No	0
RP11-846F4.10	ENSG00000264930.1	0	NA	NA	NA	1	1	No	0	NA	NA	NA	1	1	No	0
RP11-846F4.11	ENSG00000264970.2	2.64829296708816	1.59538982448488	2.39322379622521	0.666627929657587	0.50500982433399	1	No	0	1.68316664587494	2.3798974325876	0.70724335546044	0.479415259970697	1	No	0
RP11-846F4.12	ENSG00000243655.2	0	NA	NA	NA	1	1	No	0	NA	NA	NA	1	1	No	0
RP11-846F4.14	ENSG00000275480.1	0	NA	NA	NA	1	1	No	0	NA	NA	NA	1	1	No	0
RP11-846F4.6	ENSG00000240103.2	0	NA	NA	NA	1	1	No	0	NA	NA	NA	1	1	No	0
RP11-847H18.2	ENSG00000245482.2	1.77046687075664	-1.58933042772782	2.67022249016456	-0.595205243601209	0.551706285672773	1	No	0	-1.85426873972471	2.67509367585432	-0.693160301809817	0.488208958075786	1	No	0
RP11-847H18.3	ENSG00000256538.2	35.4165941888075	-0.886189453611548	0.591580138444953	-1.49800406744725	0.134132193685258	1	No	0	0.444832941095001	0.560676316223462	0.793386358980266	0.42755275584026	1	No	0
RP11-848D3.4	ENSG00000257779.1	0	NA	NA	NA	1	1	No	0	NA	NA	NA	1	1	No	0
RP11-848D3.5	ENSG00000257235.1	0	NA	NA	NA	1	1	No	0	NA	NA	NA	1	1	No	0
RP11-848G14.5	ENSG00000250138.4	61.2270861217241	-0.214747002055762	0.461886996694813	-0.464934071737149	0.641978670039039	1	No	0	-0.317424718276053	0.460263541971349	-0.689658618009359	0.490408895241055	1	No	0
RP11-848P1.10	ENSG00000286194.1	24.6300228015151	1.19134064739963	0.708796929587045	1.68079261868942	0.0928032028849956	1	No	0	0.784194568114539	0.711749833125344	1.1017839859141	0.270555594046803	1	No	0
RP11-848P1.2	ENSG00000264456.1	94.7176284142507	0.211642555702183	0.353485872525034	0.598729884706197	0.549353025216516	1	No	0	0.388954350896742	0.349565354828154	1.11267991957599	0.26584592270112	1	No	0
RP11-848P1.3	ENSG00000265743.1	18.9448235822012	0.328765238417299	0.833579548106646	0.394401757053711	0.693284446766246	1	No	0	-0.329872531187167	0.843083164677325	-0.391269266197979	0.695598213739323	1	No	0
RP11-848P1.4	ENSG00000266340.1	1.95117065320172	4.04447498554036	3.2173519825203	1.25708191317387	0.208723975785577	1	No	0	3.64935454410954	3.22351030117879	1.13210574905718	0.25758997815967	1	No	0
RP11-848P1.7	ENSG00000264148.1	39.8454686202274	0.482942846129071	0.548102688377023	0.881117455488321	0.378254250360143	1	No	0	0.459482009004884	0.545187264496887	0.84279666625908	0.399342172804969	1	No	0
RP11-848P1.9	ENSG00000266865.6	192.78963498996	0.264414061115416	0.25770410927214	1.02603742665271	0.3048739429104	0.717109753189236	No	0.144414370752415	0.225662218666403	0.256464618598003	0.879896103797924	0.378915595602261	1	No	0
RP11-849F2.10	ENSG00000271029.1	5.18510743517892	-0.909417946812558	1.43479844502693	-0.633829754948954	0.526191932422555	1	No	0	-2.02214348832165	1.50101200199622	-1.34718675509081	0.177920092605374	1	No	0
RP11-849F2.4	ENSG00000266279.1	1.08723350964084	2.97326942018527	3.61518066040131	0.822440065790576	0.410826484296239	1	No	0	3.06515968792054	3.59653477491888	0.852253594013885	0.394073356416109	1	No	0
RP11-849F2.5	ENSG00000265749.6	158.058826572878	0.191264414222148	0.28043093363936	0.682037504707373	0.495215236038733	0.837329062346981	No	0.0771038348661309	0.364983004203298	0.277482443420499	1.31533728658357	0.188396572088682	1	No	0
RP11-849F2.7	ENSG00000263809.1	0	NA	NA	NA	1	1	No	0	NA	NA	NA	1	1	No	0
RP11-849F2.9	ENSG00000269947.1	76.4865061099729	-0.50404758409091	0.407303837784642	-1.23752230480436	0.215893238880362	1	No	0	-0.0421526006346345	0.398980078355028	-0.105650890662078	0.915859345756999	1	No	0
RP11-849H4.2	ENSG00000254469.9	552.15295782396	-0.245347894764711	0.16386064612484	-1.49729602907698	0.134316247673203	0.523875720195594	No	0.280771729113466	-0.0270324236069691	0.162096787945126	-0.166767176263358	0.867553246506379	0.951254730810473	No	0.0217031703687825
RP11-849H4.4	ENSG00000251143.1	73.459134044848	-0.525977959895449	0.396806870629371	-1.32552634247789	0.184996638264438	1	No	0	0.0128307628518112	0.386872084664041	0.0331653881487816	0.973542699185621	1	No	0
RP11-849I19.2	ENSG00000279416.1	4.07541342033976	-1.8977230509039	1.79034871078379	-1.05997398131066	0.289156436414452	1	No	0	-1.59169605513977	1.74490328376723	-0.912197294799808	0.361664867748657	1	No	0
RP11-849N15.1	ENSG00000265445.1	0	NA	NA	NA	1	1	No	0	NA	NA	NA	1	1	No	0
RP11-849N15.3	ENSG00000279660.1	3.94733604361201	-0.0887852555406374	2.0140459410198	-0.0440830339230899	0.964838216605036	1	No	0	-0.375028282366968	2.01670760007885	-0.185960662989669	0.852475609581544	1	No	0
RP11-849N15.4	ENSG00000266667.1	4.02558927078066	-0.215860159951128	1.69683319183127	-0.12721354166709	0.898771387760308	1	No	0	-0.165471450885495	1.68210932386723	-0.0983714010365685	0.921637383179833	1	No	0
RP11-849N15.5	ENSG00000279567.1	0.27935034849441	0	4.99745499514106	0	1	1	No	0	2.06510853834858	4.89693225541524	0.421714745198874	0.673233240453574	1	No	0
RP11-849N15.6	ENSG00000286792.1	0	NA	NA	NA	1	1	No	0	NA	NA	NA	1	1	No	0
RP11-84A12.1	ENSG00000280176.1	2.78534158225278	-1.00059318673285	2.04810609914586	-0.488545582257742	0.625163447267872	1	No	0	-1.31721909391342	2.0557094141381	-0.640761327867778	0.5216777620772	1	No	0
RP11-84A14.4	ENSG00000228150.1	53.9222158858638	-0.00661571863135017	0.467672927916829	-0.0141460371906041	0.98871347175555	1	No	0	0.571557606535659	0.456976687887387	1.25073690121477	0.211030482632608	1	No	0
RP11-84A14.5	ENSG00000223989.1	0	NA	NA	NA	1	1	No	0	NA	NA	NA	1	1	No	0
RP11-84A14.7	ENSG00000280113.2	1.30944215423736	1.38209445731674	3.47395730613732	0.397844399202905	0.690744887045529	1	No	0	-2.76072030668606	3.71138729924681	-0.743851310599224	0.456966434241473	1	No	0
RP11-84A14.8	ENSG00000285701.1	10.9945227095729	0.486946153539097	1.03015898009251	0.472690296302975	0.636434150605109	1	No	0	0.189567232022454	1.03212456180711	0.183667009813764	0.85427469094028	1	No	0
RP11-84A19.2	ENSG00000203620.2	2.54544491991206	1.32074311307346	2.33505781502776	0.565614737491097	0.571655707191606	1	No	0	-3.7606784579236	2.70886521079421	-1.3882855606614	0.165050107311533	1	No	0
RP11-84A19.3	ENSG00000254545.1	1.05051024982677	0.911482543069848	3.43394659124858	0.265432941034308	0.790675962673345	1	No	0	-2.76072122610872	3.65420720113685	-0.755491156946394	0.449954336282167	1	No	0
RP11-84A19.4	ENSG00000269967.1	24.5011502484876	-0.674711469702086	0.683990611136126	-0.986433817536432	0.323920277100905	1	No	0	-0.451594001690329	0.673167841309419	-0.67084904236053	0.502316701506767	1	No	0
RP11-84C10.1	ENSG00000258599.2	11.2014538259212	-0.478796594827051	1.0548323041175	-0.453907785112463	0.649895199981459	1	No	0	-1.33236802711845	1.07875196328193	-1.23510136942411	0.216792779816603	1	No	0
RP11-84C10.2	ENSG00000136315.4	0	NA	NA	NA	1	1	No	0	NA	NA	NA	1	1	No	0
RP11-84C10.3	ENSG00000258772.1	0	NA	NA	NA	1	1	No	0	NA	NA	NA	1	1	No	0
RP11-84C10.4	ENSG00000258471.2	8.54355329987172	0.0972975444977358	1.2451516919181	0.0781411173668757	0.937715800238498	1	No	0	0.0679487507568229	1.23884333603995	0.0548485420069547	0.95625912764932	1	No	0
RP11-84C13.2	ENSG00000270720.1	5.7380138501543	-1.40064115751247	1.56377831587295	-0.895677567143267	0.370424994816648	1	No	0	-0.19074873194397	1.48758970046467	-0.128226709209123	0.897969563647925	1	No	0
RP11-84D1.2	ENSG00000261025.1	0.742079738478994	3.46306841664294	4.8348904498698	0.716266160019447	0.473827017853331	1	No	0	0	4.9975798104491	0	1	1	No	0
RP11-84E17.1	ENSG00000279483.2	273.095205910035	0.0350641687703963	0.232468008649438	0.150834383509832	0.880106362432045	0.971720828879409	No	0.012458488048753	0.473977295284503	0.22897976841803	2.06995272359259	0.0384567718836307	1	No	0
RP11-84E24.4	ENSG00000288605.1	0.92713989130981	3.56102403319629	4.08881132328664	0.870919138018306	0.383798306366737	1	No	0	1.10660455513062	4.27963587144268	0.258574464831182	0.795963587442078	1	No	0
RP11-84H6.1	ENSG00000241877.1	0	NA	NA	NA	1	1	No	0	NA	NA	NA	1	1	No	0
RP11-84K19.1	ENSG00000286703.1	28.5026356503575	-0.0287160658154933	0.628117839395045	-0.0457176408859051	0.963535303116553	1	No	0	0.202900998779949	0.619398904835669	0.327577264337882	0.743231314660055	1	No	0
RP11-84N19.1	ENSG00000279379.1	0	NA	NA	NA	1	1	No	0	NA	NA	NA	1	1	No	0
RP11-84O12.2	ENSG00000213421.4	0.306000939002264	0	4.99745499513702	0	1	1	No	0	2.18460944413992	4.88811578481548	0.446922605828246	0.654930941368592	1	No	0
RP11-84O12.3	ENSG00000224685.1	0	NA	NA	NA	1	1	No	0	NA	NA	NA	1	1	No	0
RP11-84O12.5	ENSG00000285525.1	1.11311960771849	4.048296199608	4.12079493114613	0.982406615046489	0.325899568712999	1	No	0	0	4.32909319065421	0	1	1	No	0
RP11-850A17.1	ENSG00000277324.1	12.4896776799048	-0.318130451879985	0.924856285983345	-0.343978255542412	0.73086263895965	1	No	0	-1.0487427790148	0.943002246246439	-1.11213179309938	0.266081488744416	1	No	0
RP11-850F7.7	ENSG00000257634.1	1.0214300869734	3.46033051451158	3.97852306296575	0.869752533728461	0.38443565632614	1	No	0	2.06811473992172	4.05322539015256	0.510239264005961	0.609883847547126	1	No	0
RP11-851M3.1	ENSG00000240174.1	0	NA	NA	NA	1	1	No	0	NA	NA	NA	1	1	No	0
RP11-852E15.2	ENSG00000285788.1	1.24890518595789	0.815616000479597	3.30037315053157	0.247128419508634	0.804808840126875	1	No	0	2.04031223353511	3.19181599699444	0.639232410469889	0.522671750713631	1	No	0
RP11-852E15.3	ENSG00000288720.1	69.6943393394012	-0.195089979091578	0.430977970654419	-0.452668099938713	0.650787753388142	1	No	0	-0.0564779336943644	0.426640372435982	-0.132378315188254	0.894685065690872	1	No	0
RP11-852E15.4	ENSG00000288717.1	12.4931960640087	-0.156370249054185	0.935493105309805	-0.167152754164234	0.867249858032474	1	No	0	-1.67183523436589	0.98816597308127	-1.69185671224119	0.0906732972789376	1	No	0
RP11-854K16.3	ENSG00000260986.1	0	NA	NA	NA	1	1	No	0	NA	NA	NA	1	1	No	0
RP11-854K16.4	ENSG00000279595.1	0	NA	NA	NA	1	1	No	0	NA	NA	NA	1	1	No	0
RP11-855A2.1	ENSG00000279573.1	21.2219627285892	0.0912908146271637	0.703780206884056	0.129714950398148	0.896791953799831	1	No	0	-0.782915679442956	0.720340565127542	-1.08686879143664	0.277094800449103	1	No	0
RP11-855A2.2	ENSG00000279880.1	31.155251844672	0.11840066063892	0.617696232233721	0.191681047188451	0.847992052846058	1	No	0	-0.378959566578442	0.622668705816726	-0.608605447870354	0.542785992577422	1	No	0
RP11-855A2.3	ENSG00000266717.1	24.4519433683883	-1.12011553009067	0.741287367863917	-1.51104089810458	0.130778031144122	1	No	0	-0.288900434044811	0.715583695356494	-0.40372696571976	0.686413507882907	1	No	0
RP11-855C21.1	ENSG00000253104.1	0	NA	NA	NA	1	1	No	0	NA	NA	NA	1	1	No	0
RP11-855O10.2	ENSG00000250230.3	0.27935034849441	0	4.99745499514106	0	1	1	No	0	2.06510853834858	4.89693225541524	0.421714745198874	0.673233240453574	1	No	0
RP11-855O10.3	ENSG00000255947.1	0	NA	NA	NA	1	1	No	0	NA	NA	NA	1	1	No	0
RP11-856B14.10	ENSG00000279093.1	0.629971773650084	3.23807731346943	4.84330323300335	0.668567949948797	0.503771123038752	1	No	0	0	4.9975798104491	0	1	1	No	0
RP11-856F16.2	ENSG00000256469.1	0.629971773650084	3.23807731346943	4.84330323300335	0.668567949948797	0.503771123038752	1	No	0	0	4.9975798104491	0	1	1	No	0
RP11-856M7.1	ENSG00000260779.1	0.371039869239497	2.45827740891077	4.88484453410874	0.503245782285535	0.614791480177433	1	No	0	0	4.9975798104491	0	1	1	No	0
RP11-856M7.2	ENSG00000264843.1	0	NA	NA	NA	1	1	No	0	NA	NA	NA	1	1	No	0
RP11-856M7.4	ENSG00000264072.1	0	NA	NA	NA	1	1	No	0	NA	NA	NA	1	1	No	0
RP11-856M7.7	ENSG00000264503.1	0.185519934619749	1.43596978159616	4.98356700673743	0.288140960010134	0.773238839993447	1	No	0	0	4.9975798104491	0	1	1	No	0
RP11-856M7.8	ENSG00000266470.1	0	NA	NA	NA	1	1	No	0	NA	NA	NA	1	1	No	0
RP11-856M9.1	ENSG00000286369.1	5.59951424169298	-0.0896999667139046	1.37436321525309	-0.0652665654307302	0.947961762485933	1	No	0	0.17618986721605	1.35226201812288	0.130292698348967	0.896334856700813	1	No	0
RP11-857B24.1	ENSG00000258633.1	0.924321985360111	2.0181520972556	4.10342571243042	0.491821282676583	0.622845689767571	1	No	0	-1.76072427307901	4.29378313565788	-0.410063623953666	0.68175927595442	1	No	0
RP11-857B24.3	ENSG00000258509.1	0.27935034849441	0	4.99745499514106	0	1	1	No	0	2.06510853834858	4.89693225541524	0.421714745198874	0.673233240453574	1	No	0
RP11-857B24.5	ENSG00000258949.1	17.2827186340611	-0.331530820705246	0.832758132985303	-0.398111777685991	0.690547793087432	1	No	0	0.45421135633621	0.807531036489038	0.562469225097549	0.573796365683149	1	No	0
RP11-85A1.3	ENSG00000260475.1	20.3929179290609	-0.0989773348374692	0.73346314461841	-0.13494520558216	0.892655197526112	1	No	0	-0.211483519092447	0.730719846372864	-0.289418058291705	0.77226147751149	1	No	0
RP11-85B7.2	ENSG00000262966.2	65.940980097903	0.128985618981581	0.461673191712417	0.279387283682541	0.77994762885457	1	No	0	-0.406568929620657	0.465283507811334	-0.873809027818616	0.382222263189744	1	No	0
RP11-85B7.4	ENSG00000263708.2	2.79847975197913	1.0142524624343	2.29931245702515	0.441111193624609	0.659132500253979	1	No	0	-0.317108331071754	2.35901406639964	-0.134424095043965	0.893067229454908	1	No	0
RP11-85B7.5	ENSG00000273816.1	0.670485432764498	-2.53500824249271	4.71544566585162	-0.537596745277072	0.590855477713689	1	No	0	-0.258549209801264	4.59941720280177	-0.0562134719250446	0.955171749089231	1	No	0
RP11-85D18.1	ENSG00000271597.1	0	NA	NA	NA	1	1	No	0	NA	NA	NA	1	1	No	0
RP11-85E16.1	ENSG00000272984.1	0	NA	NA	NA	1	1	No	0	NA	NA	NA	1	1	No	0
RP11-85G18.6	ENSG00000262412.1	10.0176510918543	-0.292979254732482	1.24979114977442	-0.234422571151478	0.814656937526996	1	No	0	-0.302891302666114	1.24337015629806	-0.243605093086619	0.807536683403277	1	No	0
RP11-85G20.1	ENSG00000240096.1	4.41603631957651	0.776333362235888	1.5449085633985	0.502510880338512	0.61530820083143	1	No	0	0.409138814058022	1.55114702079258	0.263765335312295	0.791960747283756	1	No	0
RP11-85G20.2	ENSG00000241499.1	9.51232275616414	-0.435179253757338	1.12948214589244	-0.385290954212905	0.700021862699345	1	No	0	-0.194717035753958	1.1131498684092	-0.174924366682294	0.861139063615048	1	No	0
RP11-85G21.1	ENSG00000228239.1	0.306000939002264	0	4.99745499513702	0	1	1	No	0	2.18460944413992	4.88811578481548	0.446922605828246	0.654930941368592	1	No	0
RP11-85G21.4	ENSG00000286073.1	0	NA	NA	NA	1	1	No	0	NA	NA	NA	1	1	No	0
RP11-85I17.2	ENSG00000279347.1	62.133369859377	-0.274526762401544	0.455637400876555	-0.602511474855683	0.546833727291294	1	No	0	0.056096367821986	0.448581783143585	0.125052710408506	0.900481820944905	1	No	0
RP11-85I21.1	ENSG00000241884.2	0.92103058823557	0.601006191839787	4.02034543305192	0.149491182249867	0.881166066733173	1	No	0	-2.76066941965001	4.19519261156792	-0.658055463779582	0.510502492224298	1	No	0
RP11-85K15.3	ENSG00000279434.1	33.4082028728997	-0.435994694097635	0.573733585032349	-0.759925347708296	0.447299209161078	1	No	0	-0.706122255085587	0.574616989173947	-1.22885725342143	0.219125330907342	1	No	0
RP11-85L21.5	ENSG00000232582.1	0	NA	NA	NA	1	1	No	0	NA	NA	NA	1	1	No	0
RP11-85L21.6	ENSG00000223809.1	0	NA	NA	NA	1	1	No	0	NA	NA	NA	1	1	No	0
RP11-85M22.1	ENSG00000283157.1	0.976486371766762	-2.53502413782629	4.11664641954658	-0.615798365822612	0.538027606095477	1	No	0	0.74324720532244	3.91984987439599	0.189611140512611	0.849613856717899	1	No	0
RP11-85O21.2	ENSG00000236668.2	39.3170305692697	-0.19446447561952	0.571267275512771	-0.340408918828702	0.733548603072429	1	No	0	-0.277331164225461	0.568921714968987	-0.487468059187334	0.625926672755079	1	No	0
RP11-85O21.4	ENSG00000231227.1	12.8184481945627	0.489441982994248	0.983730955976173	0.497536424995965	0.61881082318984	1	No	0	-0.341443664718546	1.0002912449084	-0.341344249943737	0.732844439418173	1	No	0
RP11-85O21.5	ENSG00000234921.1	0.650390217733907	2.45775400269246	4.76429761715719	0.515869116539151	0.605945825329582	1	No	0	2.06543518979206	4.77661631530509	0.43240550495422	0.665446717813158	1	No	0
RP11-860B13.1	ENSG00000256747.1	0	NA	NA	NA	1	1	No	0	NA	NA	NA	1	1	No	0
RP11-860B13.3	ENSG00000256512.1	0	NA	NA	NA	1	1	No	0	NA	NA	NA	1	1	No	0
RP11-861A13.2	ENSG00000279277.2	35.9491168276895	-0.397724745630822	0.617781453126053	-0.643795218549026	0.519708234745184	1	No	0	0.082491135251172	0.606118086695362	0.136097465266092	0.891744231309425	1	No	0
RP11-861E21.1	ENSG00000267108.1	7.33793014817153	-0.0487156725438427	1.25137418088288	-0.0389297408305743	0.968946404781811	1	No	0	-0.144943216745377	1.24633613196597	-0.116295446330954	0.907418394427847	1	No	0
RP11-861E21.2	ENSG00000267199.1	46.2434059223814	0.0275177410218334	0.489569697411003	0.0562080152577984	0.955176096006988	1	No	0	-0.318280362996302	0.491422680291883	-0.647671293492717	0.517197574931505	1	No	0
RP11-861E21.3	ENSG00000267515.1	7.66449974149626	-0.843956339233378	1.26886924239503	-0.665124751263091	0.505970704803189	1	No	0	-6.51557699085859	1.88714155116711	-3.45261699464409	0.000555176665335154	1	No	0
RP11-861E23.2	ENSG00000279189.1	0.364484493762234	-2.53503140279492	4.89223638793533	-0.518174348452688	0.604336630361979	1	No	0	-2.76071232569324	4.89235857532578	-0.564290675588799	0.572556326193428	1	No	0
RP11-861L17.2	ENSG00000264236.1	0	NA	NA	NA	1	1	No	0	NA	NA	NA	1	1	No	0
RP11-861L17.3	ENSG00000264472.4	0.670485432764498	-2.53500824249271	4.71544566585162	-0.537596745277072	0.590855477713689	1	No	0	-0.258549209801264	4.59941720280177	-0.0562134719250446	0.955171749089231	1	No	0
RP11-861L17.4	ENSG00000273584.1	0	NA	NA	NA	1	1	No	0	NA	NA	NA	1	1	No	0
RP11-862L9.2	ENSG00000279811.1	2.01662496265184	-4.53504172083389	2.87083092411368	-1.57969655500838	0.1141763749521	1	No	0	-1.37361810612159	2.5887576690008	-0.530608995415076	0.595689760845203	1	No	0
RP11-862L9.3	ENSG00000266844.1	5.54324035148169	-1.0963720488722	1.72185404098142	-0.636739248959393	0.524294703377626	1	No	0	-0.811735389946612	1.69748292526517	-0.47819944334333	0.632508258687582	1	No	0
RP11-862L9.4	ENSG00000287680.1	1.34994210396586	-1.18298392515292	2.97171087517333	-0.398081770012003	0.690569911740332	1	No	0	-1.26669833945956	2.95398781600516	-0.428809601920631	0.668061790588573	1	No	0
RP11-862P13.1	ENSG00000258490.1	3.74746741784492	-0.409914665685433	1.87791096609287	-0.218282268481711	0.827209189071705	1	No	0	-0.919942697609794	1.8944508783551	-0.485598601748151	0.627251788015526	1	No	0
RP11-863H1.1	ENSG00000257568.1	12.1115053531287	-0.968438360703172	1.01418177161259	-0.954896240309381	0.339630171246128	1	No	0	0.330849320703817	0.96152411861023	0.344088426176995	0.730779786654682	1	No	0
RP11-863K10.2	ENSG00000253181.2	2.21465744934286	-1.17393047391617	2.53695698964799	-0.46273172099739	0.643556678081201	1	No	0	0.683156723563527	2.36513726875304	0.28884442885791	0.772700431149317	1	No	0
RP11-863K10.4	ENSG00000233170.4	20.0945487831154	0.288854887538725	0.840310409354819	0.343747839278231	0.731035930480009	1	No	0	0.296759930386354	0.835807059149486	0.355057937280807	0.722546187435745	1	No	0
RP11-863K10.7	ENSG00000183154.1	18.9291644342201	1.33571159658017	0.847361922789977	1.57631769926866	0.114952604668104	1	No	0	1.76184362978687	0.836175742651879	2.10702552097397	0.0351153674373689	1	No	0
RP11-863P13.1	ENSG00000260162.2	0	NA	NA	NA	1	1	No	0	NA	NA	NA	1	1	No	0
RP11-863P13.2	ENSG00000261816.1	0.27935034849441	0	4.99745499514106	0	1	1	No	0	2.06510853834858	4.89693225541524	0.421714745198874	0.673233240453574	1	No	0
RP11-863P13.3	ENSG00000261327.5	0	NA	NA	NA	1	1	No	0	NA	NA	NA	1	1	No	0
RP11-863P13.4	ENSG00000205037.2	9.40107075490565	-1.14877364122651	1.16091428178302	-0.989542173141446	0.322397946668027	1	No	0	-0.710061486408784	1.13296335826032	-0.62672943589199	0.530836605172425	1	No	0
RP11-863P13.5	ENSG00000261193.1	2.23409917026576	-0.123511401530613	2.360072574342	-0.0523337302731246	0.958262777260249	1	No	0	-2.91686013679605	2.69424809670816	-1.08262492246348	0.278974940473162	1	No	0
RP11-863P13.6	ENSG00000260166.2	1.44204315574742	2.44906126210612	3.61418658777304	0.677624467533417	0.498009828483296	1	No	0	3.99418660150438	3.51763003788221	1.1354766017148	0.25617568016052	1	No	0
RP11-864G5.1	ENSG00000243777.1	0	NA	NA	NA	1	1	No	0	NA	NA	NA	1	1	No	0
RP11-864G5.3	ENSG00000254422.1	0	NA	NA	NA	1	1	No	0	NA	NA	NA	1	1	No	0
RP11-864G5.7	ENSG00000270868.1	0	NA	NA	NA	1	1	No	0	NA	NA	NA	1	1	No	0
RP11-864G5.8	ENSG00000271600.1	0.314985886825042	2.24351794338217	4.90071518486077	0.457793986949662	0.647100456225725	1	No	0	0	4.9975798104491	0	1	1	No	0
RP11-864I4.1	ENSG00000255508.7	153.303144774652	-0.303240741637072	0.276147095883434	-1.09811309319391	0.272155108715017	0.689867694690752	No	0.161234191835603	-0.406770000960834	0.275046398718213	-1.47891411360588	0.139163270759959	1	No	0
RP11-864I4.3	ENSG00000250659.2	5.50704465477316	-0.575834359613971	1.84493222454087	-0.312116809471021	0.754951752106654	1	No	0	-0.258907261361835	1.82410087439375	-0.14193692081195	0.887129830943	1	No	0
RP11-864I4.4	ENSG00000257058.1	2.83564427517016	-0.185537005775542	2.27233971854011	-0.0816502058480687	0.934924876051026	1	No	0	1.01698684676349	2.19406343573299	0.463517521964324	0.642993458283009	1	No	0
RP11-864J10.2	ENSG00000240441.1	4.83906633670782	0.425366860897022	1.96159044325123	0.21684794721573	0.82832684439494	1	No	0	1.05200657373832	1.93372764033501	0.544030375216681	0.586420570543132	1	No	0
RP11-864J10.4	ENSG00000258136.2	93.8764487342662	-0.123300878274231	0.364588787357694	-0.338191635480172	0.735218778816237	1	No	0	0.108580148613595	0.359924911974377	0.301674446533794	0.762900249950996	1	No	0
RP11-864N7.1	ENSG00000241097.2	0.27935034849441	0	4.99745499514106	0	1	1	No	0	2.06510853834858	4.89693225541524	0.421714745198874	0.673233240453574	1	No	0
RP11-864N7.2	ENSG00000227615.1	69.0821507657924	0.262413199096904	0.43038104560237	0.609722946161871	0.542045351669747	1	No	0	0.245976050220262	0.428068575388416	0.574618330712717	0.565549452037983	1	No	0
RP11-864N7.4	ENSG00000279353.1	8.70445280669245	-0.461996175666386	1.25713012403524	-0.367500680186896	0.713245584565298	1	No	0	-0.364102907910588	1.24568270479435	-0.292291854506159	0.770063486188976	1	No	0
RP11-865I6.2	ENSG00000254337.2	1.66285401319254	-3.85692635901657	3.12913876138895	-1.23258399614869	0.217731010817413	1	No	0	-0.281763716101349	2.84898004593328	-0.0988998559338971	0.921217783294608	1	No	0
RP11-866E20.1	ENSG00000267066.1	0	NA	NA	NA	1	1	No	0	NA	NA	NA	1	1	No	0
RP11-866E20.3	ENSG00000267462.1	0	NA	NA	NA	1	1	No	0	NA	NA	NA	1	1	No	0
RP11-867G2.4	ENSG00000280167.1	1.23965661223935	-0.99443417971942	3.31773114425314	-0.299733202143864	0.764380670667221	1	No	0	-2.33474368021972	3.47555471944782	-0.671761450670141	0.501735573613292	1	No	0
RP11-867G2.5	ENSG00000233536.2	0	NA	NA	NA	1	1	No	0	NA	NA	NA	1	1	No	0
RP11-867G2.8	ENSG00000255929.5	1.03494250775491	-3.53497353610616	3.96394795850018	-0.891781015572079	0.372510319249428	1	No	0	-1.26099142074033	3.82534140871486	-0.329641536796571	0.74167083341518	1	No	0
RP11-867G23.1	ENSG00000254855.1	20.276520544319	0.0137189066044221	0.769728306663905	0.0178230506604097	0.985780015911685	1	No	0	-0.385424826111757	0.773684831776329	-0.498167742576583	0.618365816498192	1	No	0
RP11-867G23.10	ENSG00000254510.2	4.62683384297111	-0.109183414628556	1.66238682756879	-0.065678705351771	0.947633626467363	1	No	0	-0.693431044368737	1.68007523935471	-0.412738089417396	0.679798515076245	1	No	0
RP11-867G23.12	ENSG00000254756.1	14.6914805950246	-1.23000737046004	0.86887690779291	-1.41562902573215	0.156884148408596	1	No	0	-1.02102566794994	0.852330339857312	-1.19792247231381	0.230947200265913	1	No	0
RP11-867G23.13	ENSG00000254458.1	0.371039869239497	2.45827740891077	4.88484453410874	0.503245782285535	0.614791480177433	1	No	0	0	4.9975798104491	0	1	1	No	0
RP11-867G23.2	ENSG00000254762.1	10.9499228408767	1.17861328588611	1.0181423176504	1.15761152979677	0.247022601956615	1	No	0	0.446740503825809	1.031699573895	0.43301414009431	0.665004497274194	1	No	0
RP11-867G23.3	ENSG00000245156.1	52.9359136591749	0.0962673990934392	0.507076539112252	0.189847866481806	0.849428345894613	1	No	0	0.430769705284127	0.500177492433577	0.861233685642767	0.389109350757196	1	No	0
RP11-867G23.4	ENSG00000254452.1	0	NA	NA	NA	1	1	No	0	NA	NA	NA	1	1	No	0
RP11-867G23.8	ENSG00000255468.7	306.816230576506	-0.121313654435325	0.21893045000068	-0.554119604810331	0.579496993911648	0.875474796435019	No	0.0577563520668285	0.0518566725387877	0.216851148338564	0.239134876324589	0.811000998772781	0.929111130050405	No	0.0319323373721334
RP11-867O8.10	ENSG00000287821.1	31.636145065615	-0.12823773302868	0.599792303133055	-0.213803565598994	0.830700244302743	1	No	0	-0.0278771550488556	0.593722468273785	-0.0469531751592741	0.962550547146443	1	No	0
RP11-867O8.11	ENSG00000287917.1	36.0495522361677	-0.0567534812553831	0.567386014435634	-0.100026225200201	0.92032350515319	1	No	0	-0.208447485930609	0.566069431432538	-0.368236605539883	0.712696817726499	1	No	0
RP11-867O8.5	ENSG00000255478.1	1.18795668664195	-3.53501686946264	3.45587680840852	-1.02290013951353	0.306355063537875	1	No	0	-0.675562961566426	3.24488553900878	-0.20819315610522	0.83507815215289	1	No	0
RP11-867O8.9	ENSG00000285816.1	22.8859943083269	-0.384260389748447	0.701015385232035	-0.548148297232104	0.583590079978927	1	No	0	0.205535943267737	0.682464739198056	0.301167124779598	0.763287057321531	1	No	0
RP11-86A5.1	ENSG00000233403.1	0.735510653615821	0.0139790147740797	4.42641443736594	0.00315808991044189	0.997480213007361	1	No	0	-2.76066520404725	4.55037443377551	-0.606689678887961	0.544056872953309	1	No	0
RP11-86H7.6	ENSG00000223675.1	0	NA	NA	NA	1	1	No	0	NA	NA	NA	1	1	No	0
RP11-86K22.1	ENSG00000259477.1	4.40703239566098	0.723332455038912	1.74966803774857	0.413411252553758	0.679305331736014	1	No	0	-1.36492338345678	1.85766523321275	-0.734752074299308	0.462490499636202	1	No	0
RP11-86K22.2	ENSG00000274719.1	9.84967554793777	-0.31304139921324	1.08704876242213	-0.287973649420962	0.773366909359752	1	No	0	0.463355586136607	1.05358823196053	0.439788118432558	0.660090573886632	1	No	0
RP11-872D17.4	ENSG00000254662.1	13.8175330805175	-0.655730045310678	0.933216728278615	-0.70265569126715	0.482270346912627	1	No	0	-0.435928108415129	0.919363095594733	-0.474163157629389	0.635383563523007	1	No	0
RP11-872D17.8	ENSG00000254979.5	0	NA	NA	NA	1	1	No	0	NA	NA	NA	1	1	No	0
RP11-873E20.1	ENSG00000267397.1	52.3246102189775	0.319926999551354	0.484303380644589	0.660592125385421	0.508873920397489	1	No	0	0.657529668107104	0.477259324809984	1.37771989760261	0.16828978558728	1	No	0
RP11-874G11.1	ENSG00000244712.1	3.80723881676723	1.12655680613957	1.9392914255685	0.580911559390476	0.561300061267808	1	No	0	1.03936968700756	1.93391550119301	0.537443174930023	0.59096152695659	1	No	0
RP11-874J12.3	ENSG00000266513.1	0	NA	NA	NA	1	1	No	0	NA	NA	NA	1	1	No	0
RP11-874J12.4	ENSG00000266401.2	10.8323171599626	0.36488190581397	1.13341225561097	0.32193220428632	0.74750405538132	1	No	0	0.736047548153446	1.11812926295935	0.658284844638938	0.51035511456052	1	No	0
RP11-875G18.1	ENSG00000287912.1	0.677040808241761	2.45743593350092	4.698093502828	0.523070886524857	0.600924924552024	1	No	0	2.18411462980653	4.7014550666561	0.46456141744219	0.642245567508857	1	No	0
RP11-875H7.1	ENSG00000242568.1	0	NA	NA	NA	1	1	No	0	NA	NA	NA	1	1	No	0
RP11-875H7.2	ENSG00000242775.1	0	NA	NA	NA	1	1	No	0	NA	NA	NA	1	1	No	0
RP11-875H7.5	ENSG00000242317.1	11.520239212732	1.1402611541474	1.00015476368755	1.1400847104335	0.254251011143249	1	No	0	1.04323451376415	0.996945076423653	1.04643128135659	0.295361956573283	1	No	0
RP11-875O11.1	ENSG00000245025.3	93.7906356112239	-0.322860786231231	0.394669967998091	-0.818052581677035	0.413327163401417	1	No	0	-0.325362541436133	0.392398784529294	-0.829162969570419	0.407012195797386	1	No	0
RP11-875O11.2	ENSG00000246130.1	70.9078648532653	-1.06416252178054	0.424897023489388	-2.50451865499386	0.0122618138840007	1	No	0	-0.399362580167264	0.411949170706447	-0.969446253484141	0.332322584143971	1	No	0
RP11-875O11.3	ENSG00000253616.5	15.3403343228197	0.903917345545431	0.908237466108161	0.995243401947244	0.319617897438488	1	No	0	0.193908519837948	0.919044766067074	0.210989199870811	0.832895698915895	1	No	0
RP11-875O11.4	ENSG00000284956.1	0	NA	NA	NA	1	1	No	0	NA	NA	NA	1	1	No	0
RP11-875O11.5	ENSG00000284948.1	13.0586640592734	-0.276179256402088	1.04364124662574	-0.264630453515535	0.791294157724292	1	No	0	0.508218923809211	1.01730563361851	0.499573488059337	0.617375429599191	1	No	0
RP11-876B24.1	ENSG00000287757.1	1.23815736819019	-0.188448629972465	3.42886702156137	-0.0549594454341518	0.956170772788064	1	No	0	0.622917170163155	3.34444171815819	0.186254455199835	0.852245221918534	1	No	0
RP11-876F14.1	ENSG00000254511.1	0.314985886825042	2.24351794338217	4.90071518486077	0.457793986949662	0.647100456225725	1	No	0	0	4.9975798104491	0	1	1	No	0
RP11-876F14.2	ENSG00000270701.1	0	NA	NA	NA	1	1	No	0	NA	NA	NA	1	1	No	0
RP11-876N24.1	ENSG00000262488.1	0.923185190751053	-2.53502198381712	4.19342863630562	-0.604522505014049	0.545496311458533	1	No	0	0.6208001188462	4.00593900001139	0.154969938095521	0.87684501688287	1	No	0
RP11-876N24.2	ENSG00000262151.1	0.364470784376324	-2.53498207194636	4.89224002455696	-0.518163879781415	0.604343933806878	1	No	0	-2.76066299422864	4.89236221203824	-0.564280172763109	0.572563472845188	1	No	0
RP11-876N24.3	ENSG00000280153.1	0	NA	NA	NA	1	1	No	0	NA	NA	NA	1	1	No	0
RP11-879F14.1	ENSG00000267175.5	0	NA	NA	NA	1	1	No	0	NA	NA	NA	1	1	No	0
RP11-879F14.2	ENSG00000267279.2	0	NA	NA	NA	1	1	No	0	NA	NA	NA	1	1	No	0
RP11-879F14.3	ENSG00000267316.5	0.371039869239497	2.45827740891077	4.88484453410874	0.503245782285535	0.614791480177433	1	No	0	0	4.9975798104491	0	1	1	No	0
RP11-87C12.2	ENSG00000256950.2	3.52579583436645	4.69619306700541	2.24957485705446	2.08759137411169	0.0368347107707906	1	No	0	4.73014863815847	2.24199453287813	2.1097949030617	0.0348760256893596	1	No	0
RP11-87C12.5	ENSG00000255856.2	1.83007774055003	3.35347957050469	2.78457420438541	1.20430605340785	0.228471307851156	1	No	0	4.09578096893676	2.73847784452852	1.49564144808406	0.134747115994861	1	No	0
RP11-87C12.6	ENSG00000278084.1	3.15148962132259	0.911659144136917	2.11833804617523	0.430365278942597	0.666929948224855	1	No	0	-4.34563983688928	2.52889112817464	-1.71839735940945	0.0857241616658977	1	No	0
RP11-87C12.7	ENSG00000287493.1	6.17936332535853	-0.991265912099518	1.51949698514097	-0.65236451391021	0.514166050872601	1	No	0	-0.109876550320485	1.46968209976001	-0.0747621205554771	0.940403980853434	1	No	0
RP11-87C7.3	ENSG00000273552.2	1.03496992652673	-3.5350238118983	3.96391012326695	-0.891802210940351	0.372498956445736	1	No	0	-1.26104185963806	3.82530221414845	-0.329658099946695	0.741658316830971	1	No	0
RP11-87E22.1	ENSG00000253142.1	0	NA	NA	NA	1	1	No	0	NA	NA	NA	1	1	No	0
RP11-87E22.2	ENSG00000248738.6	1.29421135060464	0.00528271752471456	3.37244488846276	0.00156643553843887	0.998750165779511	1	No	0	0.623071345887586	3.30778243615636	0.188365274292826	0.850590319503451	1	No	0
RP11-87G24.2	ENSG00000280122.1	40.8913710093703	-0.334897213384278	0.563091729928781	-0.594747170992255	0.552012485526177	1	No	0	-0.300264372922776	0.558839778119606	-0.537299570787733	0.5910607018759	1	No	0
RP11-87G24.3	ENSG00000267568.6	9.55883427569749	0.487684623166901	1.15171514420618	0.423442051292152	0.671972769634311	1	No	0	0.130899658546244	1.15548106298143	0.113285853606713	0.909803932224812	1	No	0
RP11-87G24.6	ENSG00000267521.1	7.87896306174412	-0.411016225368505	1.28374331793387	-0.320170099136342	0.74883938853299	1	No	0	-1.29699154756407	1.31269010824726	-0.98804092406535	0.323132606104385	1	No	0
RP11-87H9.4	ENSG00000280077.1	196.220115469854	0.285065138637777	0.25129474490985	1.13438559465317	0.256632838963782	0.672462043985112	No	0.172332223672054	-0.0204280938243334	0.251819332377094	-0.0811220236012013	0.935344911107104	1	No	0
RP11-87H9.5	ENSG00000279456.1	44.19016427844	-0.545145743463349	0.569516964667658	-0.957207207657931	0.338462679803077	1	No	0	-0.162071576594054	0.560240360797031	-0.289289362093587	0.772359952287615	1	No	0
RP11-87M18.2	ENSG00000226484.2	1.11311960771849	4.048296199608	4.12079493114613	0.982406615046489	0.325899568712999	1	No	0	0	4.32909319065421	0	1	1	No	0
RP11-87N16.1	ENSG00000287152.1	0	NA	NA	NA	1	1	No	0	NA	NA	NA	1	1	No	0
RP11-87N24.1	ENSG00000234360.1	0	NA	NA	NA	1	1	No	0	NA	NA	NA	1	1	No	0
RP11-87N24.3	ENSG00000232035.1	0	NA	NA	NA	1	1	No	0	NA	NA	NA	1	1	No	0
RP11-87N3.6	ENSG00000271779.1	2.58303153911289	0.276926436900346	2.56245066447626	0.108070934102041	0.913939424315677	1	No	0	-0.695448921180453	2.60465817194029	-0.267001992304576	0.789467627125281	1	No	0
RP11-87O11.1	ENSG00000224493.1	1.3924699562129	4.04630027499838	3.54772602684783	1.14053346971484	0.254064116909549	1	No	0	2.07038711513445	3.65318631399353	0.566734608416721	0.570894503911626	1	No	0
RP11-87O6.1	ENSG00000285513.1	0	NA	NA	NA	1	1	No	0	NA	NA	NA	1	1	No	0
RP11-87P13.2	ENSG00000258338.1	0	NA	NA	NA	1	1	No	0	NA	NA	NA	1	1	No	0
RP11-87P3.1	ENSG00000285582.1	28.004735983406	-0.467887619562199	0.706522509738728	-0.662240216147145	0.507817284254495	1	No	0	-0.323456298698844	0.69934882058249	-0.462510680191661	0.643715145146833	1	No	0
RP11-881L2.1	ENSG00000266541.1	6.85832585678852	2.36540704844653	1.6276866263163	1.45323246514583	0.146159221079675	1	No	0	0.4761795343861	1.67737657533398	0.283883500812147	0.776499660998993	1	No	0
RP11-881M11.1	ENSG00000256944.1	47.9698809830392	0.408848592603002	0.505099697968031	0.809441372164271	0.418261312906435	1	No	0	0.349251015940082	0.502895352641648	0.694480499979784	0.487380925605929	1	No	0
RP11-881M11.2	ENSG00000257052.1	94.0518970684921	-0.0238201363262925	0.373868241176158	-0.0637126498130901	0.949199032118692	1	No	0	0.337823001926317	0.368215880189278	0.917459077953569	0.358902127237717	1	No	0
RP11-881M11.4	ENSG00000256196.2	76.1485623505317	0.0909587452129903	0.400908985182866	0.226881283719549	0.820516056007739	1	No	0	-0.545927086854246	0.405817408682312	-1.34525300091701	0.178543545588459	1	No	0
RP11-881M11.8	ENSG00000256733.2	0.314985886825042	2.24351794338217	4.90071518486077	0.457793986949662	0.647100456225725	1	No	0	0	4.9975798104491	0	1	1	No	0
RP11-882I15.1	ENSG00000254684.1	0	NA	NA	NA	1	1	No	0	NA	NA	NA	1	1	No	0
RP11-883A18.3	ENSG00000265728.1	24.494631015711	-0.485869264538002	0.721821233228773	-0.673115782926839	0.500873633692162	1	No	0	-0.921026923543813	0.726692672934123	-1.26742288431923	0.205004121423286	1	No	0
RP11-883G10.1	ENSG00000260109.1	0	NA	NA	NA	1	1	No	0	NA	NA	NA	1	1	No	0
RP11-883G14.3	ENSG00000260605.1	0.364484493762234	-2.53503140279492	4.89223638793533	-0.518174348452688	0.604336630361979	1	No	0	-2.76071232569324	4.89235857532578	-0.564290675588799	0.572556326193428	1	No	0
RP11-883G14.4	ENSG00000260620.1	0	NA	NA	NA	1	1	No	0	NA	NA	NA	1	1	No	0
RP11-884K10.6	ENSG00000271916.1	2.64656931753011	-1.18697066705571	2.28814299291536	-0.518748465778083	0.603936159384944	1	No	0	-1.3708892458445	2.28452421151689	-0.600076479353333	0.548455267065328	1	No	0
RP11-884K10.7	ENSG00000271976.1	454.533182714267	-0.0474349320972398	0.165294365838003	-0.286972467916592	0.774133401401166	0.942355310613089	No	0.0257853176485797	0.0435545898130382	0.163831003123672	0.2658507180119	0.790354180899919	0.921146644684152	No	0.0356712254953991
RP11-885B4.2	ENSG00000255669.2	3.7742564254471	0.063090195251748	1.74678789604421	0.0361178339938251	0.971188402134472	1	No	0	-1.94566420430654	1.88625959621146	-1.03149333644976	0.302309531449887	1	No	0
RP11-885L14.1	ENSG00000254471.1	0	NA	NA	NA	1	1	No	0	NA	NA	NA	1	1	No	0
RP11-885N19.6	ENSG00000237419.1	0	NA	NA	NA	1	1	No	0	NA	NA	NA	1	1	No	0
RP11-886D15.5	ENSG00000284715.1	0	NA	NA	NA	1	1	No	0	NA	NA	NA	1	1	No	0
RP11-886H22.1	ENSG00000266997.2	0	NA	NA	NA	1	1	No	0	NA	NA	NA	1	1	No	0
RP11-886P16.10	ENSG00000279827.1	11.9914241664875	0.971307273387106	1.05451686171827	0.921092216396064	0.357002283643695	1	No	0	0.199351671315848	1.06797099556981	0.186663937637636	0.851924132662684	1	No	0
RP11-886P16.6	ENSG00000268931.1	6.99085765695615	-0.654618028913731	1.54875597145635	-0.422673449515853	0.672533529454739	1	No	0	-0.113852332323754	1.52113903526557	-0.074846762645781	0.940336634924203	1	No	0
RP11-887P2.3	ENSG00000186076.5	21.1917952051426	-0.77361547477891	0.739979365150938	-1.04545546972261	0.295812511254433	1	No	0	-0.525128252360298	0.72742938755842	-0.721895844932612	0.470358516061434	1	No	0
RP11-887P2.5	ENSG00000258274.1	4.93197794752867	-1.44113030879839	1.55172651468806	-0.928726998705754	0.353030585166027	1	No	0	-1.19835910788254	1.51970486457223	-0.78854726060238	0.430376665849759	1	No	0
RP11-887P2.6	ENSG00000258303.1	5.59865279007707	3.06960620317174	1.67897375115064	1.828263366874	0.0675100349233878	1	No	0	2.57862334266701	1.68589761536568	1.52952547009072	0.126134229863601	1	No	0
RP11-888D10.4	ENSG00000273284.1	32.7836729465832	0.715968895297057	0.596722115703396	1.19983636680383	0.230202897252589	1	No	0	-0.0720629241163774	0.606114269849682	-0.11889329735505	0.905359892032286	1	No	0
RP11-888D10.5	ENSG00000287509.1	5.61152696074454	0.239959334924251	1.47993666103483	0.162141624869582	0.871194327956408	1	No	0	-1.36570616839915	1.55268692499715	-0.879576008796272	0.379089040284452	1	No	0
RP11-889D3.1	ENSG00000239991.1	0	NA	NA	NA	1	1	No	0	NA	NA	NA	1	1	No	0
RP11-889I17.2	ENSG00000284779.2	0	NA	NA	NA	1	1	No	0	NA	NA	NA	1	1	No	0
RP11-889L3.1	ENSG00000218227.3	0	NA	NA	NA	1	1	No	0	NA	NA	NA	1	1	No	0
RP11-889L3.4	ENSG00000251211.1	5.0913653232875	-0.945533521081302	1.66190890991159	-0.568944251662746	0.569393973316385	1	No	0	-1.07128445439504	1.65638111629641	-0.64676205485268	0.517785954053657	1	No	0
RP11-88E10.4	ENSG00000277159.1	46.7616211564931	0.0818209305198554	0.486045031950218	0.16834022599008	0.866315629623259	1	No	0	0.150482025944932	0.481668046788391	0.312418535853267	0.754722465292857	1	No	0
RP11-88E10.5	ENSG00000274922.1	32.8994534420423	-0.489221055829851	0.578878889204695	-0.84511814984647	0.398044875650636	1	No	0	-0.591963612502093	0.576287880087514	-1.02720121827341	0.304325724577108	1	No	0
RP11-88H1.1	ENSG00000278428.1	0	NA	NA	NA	1	1	No	0	NA	NA	NA	1	1	No	0
RP11-88H10.2	ENSG00000244358.1	0.364470784376324	-2.53498207194636	4.89224002455696	-0.518163879781415	0.604343933806878	1	No	0	-2.76066299422864	4.89236221203824	-0.564280172763109	0.572563472845188	1	No	0
RP11-88H10.3	ENSG00000240095.1	0.364484493762234	-2.53503140279492	4.89223638793533	-0.518174348452688	0.604336630361979	1	No	0	-2.76071232569324	4.89235857532578	-0.564290675588799	0.572556326193428	1	No	0
RP11-88H12.2	ENSG00000270059.1	4.61643136629123	-0.435665370038303	1.71272279810615	-0.254370041970622	0.799209692987573	1	No	0	-0.328209934365725	1.6966384277348	-0.193447188865056	0.846608761938358	1	No	0
RP11-88I18.2	ENSG00000233178.7	29.1220161408256	0.817525081555471	0.651108795945169	1.25558906076323	0.209264999553708	1	No	0	0.177755643538477	0.657940010833113	0.270169986034738	0.787029482044523	1	No	0
RP11-88I18.3	ENSG00000229019.1	0.364470784376324	-2.53498207194636	4.89224002455696	-0.518163879781415	0.604343933806878	1	No	0	-2.76066299422864	4.89236221203824	-0.564280172763109	0.572563472845188	1	No	0
RP11-88I21.3	ENSG00000286919.1	1.09343977190079	-4.11999172276477	3.72052633794231	-1.10736797660822	0.268134865413394	1	No	0	-4.34566389062558	3.72058429319761	-1.16800576150655	0.24280444088412	1	No	0
RP11-88L20.1	ENSG00000276828.1	0	NA	NA	NA	1	1	No	0	NA	NA	NA	1	1	No	0
RP11-890B15.3	ENSG00000255455.2	0	NA	NA	NA	1	1	No	0	NA	NA	NA	1	1	No	0
RP11-890B15.4	ENSG00000288013.1	8.44152862270072	0.896393743679391	1.13156172081565	0.792173972651934	0.428259242484293	1	No	0	-1.14695476382705	1.2122349166925	-0.94614892545451	0.344072632365035	1	No	0
RP11-893F2.13	ENSG00000253730.1	21.308773691193	1.14408083676028	0.822178354530368	1.39152390774601	0.164066615030843	1	No	0	1.0636772104431	0.819793910920893	1.297493426425	0.194461465461524	1	No	0
RP11-893F2.14	ENSG00000261959.1	0.371039869239497	2.45827740891077	4.88484453410874	0.503245782285535	0.614791480177433	1	No	0	0	4.9975798104491	0	1	1	No	0
RP11-893F2.15	ENSG00000263176.1	0	NA	NA	NA	1	1	No	0	NA	NA	NA	1	1	No	0
RP11-893F2.18	ENSG00000279792.1	194.722609963709	-0.428179413265707	0.285766170691187	-1.49835584887484	0.134040820953106	0.523566676542132	No	0.281028002790526	0.128724456638728	0.280594143378534	0.458756747695455	0.646408857857151	1	No	0
RP11-893F2.5	ENSG00000249406.3	3.27979140355923	1.29511545478	2.0079578529726	0.644991354207311	0.518932788539093	1	No	0	0.036088195161667	2.0590908188944	0.0175262765636749	0.98601677039745	1	No	0
RP11-893G17.4	ENSG00000276755.1	0	NA	NA	NA	1	1	No	0	NA	NA	NA	1	1	No	0
RP11-894J14.2	ENSG00000279144.1	14.7653782392392	-0.575521413344843	0.874900839750855	-0.657813305458404	0.510658103574018	1	No	0	0.29011606844376	0.842725983883381	0.344259075894244	0.73065145809094	1	No	0
RP11-894J14.5	ENSG00000272305.5	23.1153876213946	-0.237464468127856	0.765874479481954	-0.310056640467352	0.756517884337262	1	No	0	0.136710266430194	0.753837370260025	0.181352466491597	0.856090926396627	1	No	0
RP11-894P9.1	ENSG00000246451.2	333.688573876006	-0.139925462154934	0.20035549362236	-0.698385952015235	0.484935859314431	0.832067563900377	No	0.0798414075581147	0.169672476878294	0.197566854253235	0.858810439228904	0.390445107185322	0.698293695657279	No	0.155961878843439
RP11-894P9.2	ENSG00000258851.1	15.6727614019133	-0.100814859849436	0.89354106191164	-0.112826219349956	0.910168331029148	1	No	0	0.592621368124468	0.871110560757654	0.680305571785321	0.496310997290577	1	No	0
RP11-895K13.2	ENSG00000261810.1	0	NA	NA	NA	1	1	No	0	NA	NA	NA	1	1	No	0
RP11-895M11.2	ENSG00000258446.1	10.5519980417459	1.4119049353614	1.24751294356556	1.13177578047887	0.257728712534693	1	No	0	1.08398794867571	1.24962092783027	0.867453420900887	0.385693622599966	1	No	0
RP11-895M11.3	ENSG00000258798.1	5.23067305776027	0.586013349708304	1.45539325265615	0.402649489159583	0.687206097278435	1	No	0	-0.512565017161425	1.49603498962057	-0.342615661209518	0.731887618507021	1	No	0
RP11-897M7.1	ENSG00000256209.2	5.62612710300948	-0.897199538011442	1.44374625674454	-0.621438520668105	0.534311133616841	1	No	0	-0.576026622687116	1.41497157824989	-0.407094129339032	0.683938855015631	1	No	0
RP11-897M7.2	ENSG00000279388.1	1.84207488585705	0.600109434091091	2.72486210499783	0.220234790226777	0.825688303034099	1	No	0	-3.76069835746836	3.03042168698951	-1.24098186520184	0.214612448236596	1	No	0
RP11-897M7.3	ENSG00000280319.1	0	NA	NA	NA	1	1	No	0	NA	NA	NA	1	1	No	0
RP11-897M7.4	ENSG00000275232.1	0	NA	NA	NA	1	1	No	0	NA	NA	NA	1	1	No	0
RP11-897M7.5	ENSG00000287136.1	0.371039869239497	2.45827740891077	4.88484453410874	0.503245782285535	0.614791480177433	1	No	0	0	4.9975798104491	0	1	1	No	0
RP11-899L11.1	ENSG00000261095.1	0.594336235319452	2.24354522492624	4.90071301863872	0.457799756156591	0.647096311012274	1	No	0	2.06510610796191	4.89693020161871	0.421714425759893	0.673233473643516	1	No	0
RP11-899L11.3	ENSG00000261651.1	0	NA	NA	NA	1	1	No	0	NA	NA	NA	1	1	No	0
RP11-899L11.4	ENSG00000285527.1	2.84738202439169	0.461787225702679	2.29095017849385	0.201570173824677	0.840252764420185	1	No	0	0.623452229253836	2.27254005991722	0.274341579385204	0.783822134031017	1	No	0
RP11-89A16.1	ENSG00000253493.1	0	NA	NA	NA	1	1	No	0	NA	NA	NA	1	1	No	0
RP11-89A4.6	ENSG00000286837.1	12.9654854636208	1.28830836954657	0.979625440160744	1.31510301461258	0.188475283593965	1	No	0	1.01504498836006	0.980627916617436	1.0350969732346	0.300623625965341	1	No	0
RP11-89B16.1	ENSG00000249706.1	0.364484493762234	-2.53503140279492	4.89223638793533	-0.518174348452688	0.604336630361979	1	No	0	-2.76071232569324	4.89235857532578	-0.564290675588799	0.572556326193428	1	No	0
RP11-89B16.2	ENSG00000250815.1	1.11740139397764	0	4.32493921010439	0	1	1	No	0	4.06127630480669	4.1105488065038	0.988013157362553	0.323146204441203	1	No	0
RP11-89C3.2	ENSG00000270202.1	0	NA	NA	NA	1	1	No	0	NA	NA	NA	1	1	No	0
RP11-89C3.3	ENSG00000271390.1	0.306000939002264	0	4.99745499513702	0	1	1	No	0	2.18460944413992	4.88811578481548	0.446922605828246	0.654930941368592	1	No	0
RP11-89C3.5	ENSG00000287028.1	0	NA	NA	NA	1	1	No	0	NA	NA	NA	1	1	No	0
RP11-89C3.6	ENSG00000287556.1	0	NA	NA	NA	1	1	No	0	NA	NA	NA	1	1	No	0
RP11-89D3.1	ENSG00000285543.1	0.364484493762234	-2.53503140279492	4.89223638793533	-0.518174348452688	0.604336630361979	1	No	0	-2.76071232569324	4.89235857532578	-0.564290675588799	0.572556326193428	1	No	0
RP11-89F3.2	ENSG00000236140.1	9.55522485946634	-1.11896783453455	1.089010455293	-1.02750880774005	0.304180940214722	1	No	0	-0.457495244839005	1.05100107671725	-0.435294744195665	0.66334849936023	1	No	0
RP11-89H19.1	ENSG00000205537.2	7.13749097525328	-1.33912746901602	1.34598853109891	-0.994902585033703	0.319783645500834	1	No	0	0.49381528601308	1.24229585289832	0.397502160907155	0.690997193361786	1	No	0
RP11-89H19.2	ENSG00000278385.1	39.0567723477112	-0.2491909573998	0.543270508783081	-0.458686700954897	0.646459165578863	1	No	0	0.129857171958994	0.533117622379421	0.243580715601584	0.807555565229004	1	No	0
RP11-89K10.2	ENSG00000253543.1	0	NA	NA	NA	1	1	No	0	NA	NA	NA	1	1	No	0
RP11-89K11.1	ENSG00000259658.5	13.1588679864227	0.403553290969684	0.949801623571255	0.424881660501193	0.67092294447991	1	No	0	0.752078560394903	0.935454572748525	0.803971226721537	0.421413592559303	1	No	0
RP11-89K18.1	ENSG00000231743.1	0	NA	NA	NA	1	1	No	0	NA	NA	NA	1	1	No	0
RP11-89K21.2	ENSG00000278957.1	0.629971773650084	3.23807731346943	4.84330323300335	0.668567949948797	0.503771123038752	1	No	0	0	4.9975798104491	0	1	1	No	0
RP11-89M20.1	ENSG00000254309.1	0	NA	NA	NA	1	1	No	0	NA	NA	NA	1	1	No	0
RP11-89M20.2	ENSG00000253524.1	0	NA	NA	NA	1	1	No	0	NA	NA	NA	1	1	No	0
RP11-89M22.3	ENSG00000258115.1	0.742079738478994	3.46306841664294	4.8348904498698	0.716266160019447	0.473827017853331	1	No	0	0	4.9975798104491	0	1	1	No	0
RP11-89N17.1	ENSG00000173862.3	0.829354776876392	-1.01872695828946	4.0185362843545	-0.253506970250761	0.799876475569595	1	No	0	-0.374518653471442	3.9092739709029	-0.0958026109858302	0.923677343633688	1	No	0
RP11-89N17.2	ENSG00000227481.1	6.68557930814267	-0.774825176806728	1.30764300657703	-0.592535709600865	0.553491915699539	1	No	0	-1.15506539835987	1.31555444115011	-0.878006536430423	0.379940171530811	1	No	0
RP11-89N17.3	ENSG00000233219.1	0.546719885950396	-3.11996479806746	4.85665774492028	-0.642409855075895	0.520607102556259	1	No	0	-3.34565302546547	4.85677904372333	-0.688862514713168	0.490909790750741	1	No	0
RP11-89N17.4	ENSG00000236494.2	5.315294438088	-0.317663031636588	1.63180376689522	-0.194669872739046	0.845651398728642	1	No	0	0.143560863601338	1.60319435577288	0.0895467621155194	0.928647392027954	1	No	0
RP11-8H2.1	ENSG00000267293.1	3.00001582311318	4.23191807918126	2.42414472263725	1.74573656418389	0.0808567383895855	1	No	0	4.69079676344611	2.40193668735077	1.95292273445386	0.0508287513593369	1	No	0
RP11-8J23.1	ENSG00000235110.5	0	NA	NA	NA	1	1	No	0	NA	NA	NA	1	1	No	0
RP11-8J9.5	ENSG00000236476.2	0	NA	NA	NA	1	1	No	0	NA	NA	NA	1	1	No	0
RP11-8L2.1	ENSG00000250546.6	84.9042601941691	0.390054882356251	0.376080262602241	1.03715860985981	0.2996619441095	1	No	0	0.320621026114392	0.374501582451814	0.856127293282253	0.391927373346104	1	No	0
RP11-8L21.1	ENSG00000249276.1	0.371039869239497	2.45827740891077	4.88484453410874	0.503245782285535	0.614791480177433	1	No	0	0	4.9975798104491	0	1	1	No	0
RP11-8L8.1	ENSG00000258681.1	0	NA	NA	NA	1	1	No	0	NA	NA	NA	1	1	No	0
RP11-8L8.3	ENSG00000286551.1	2.53224015443925	5.04758495272201	2.92034766951974	1.72841918974397	0.0839130975194674	1	No	0	2.17436621811071	3.06162680434855	0.710199628191906	0.477580351405297	1	No	0
RP11-8L8.4	ENSG00000288252.1	0	NA	NA	NA	1	1	No	0	NA	NA	NA	1	1	No	0
RP11-8L8.5	ENSG00000288245.1	0	NA	NA	NA	1	1	No	0	NA	NA	NA	1	1	No	0
RP11-8N8.1	ENSG00000286189.1	1.26482166808395	-0.184075090292116	3.12102506151767	-0.0589790490828695	0.952968795467411	1	No	0	0.683087487457345	3.02495651004487	0.225817291980576	0.821343527377599	1	No	0
RP11-8P11.4	ENSG00000276807.1	4.60401324531359	0.461352572680041	1.7070382025266	0.270264937244632	0.786956437964975	1	No	0	-0.344391893632336	1.73247102913227	-0.19878652389635	0.842429737991417	1	No	0
RP11-8P13.5	ENSG00000274976.1	10.0577300792602	0.104654090136197	1.15710953909592	0.0904444104902688	0.927934066813248	1	No	0	-0.535640971449124	1.17004137544426	-0.457796606761658	0.647098573872069	1	No	0
RP11-8P13.6	ENSG00000286950.1	8.80108605048344	-1.25680662582108	1.4262952214286	-0.881168643727375	0.378226548157991	1	No	0	-0.172716001623689	1.3789236469766	-0.12525421694115	0.900322296247662	1	No	0
RP11-8P17.2	ENSG00000287144.1	1.0214300869734	3.46033051451158	3.97852306296575	0.869752533728461	0.38443565632614	1	No	0	2.06811473992172	4.05322539015256	0.510239264005961	0.609883847547126	1	No	0
RP11-900F13.2	ENSG00000278011.1	0.558700696988819	0	4.99745499511571	0	1	1	No	0	3.06216483647442	4.84132187293677	0.632505938841222	0.527056329010961	1	No	0
RP11-900F13.3	ENSG00000281333.2	12.2550268544948	-0.834387302412775	0.970163008739953	-0.860048563896985	0.389762272870323	1	No	0	-0.410058618605129	0.947378772740919	-0.432834923479195	0.665134699918049	1	No	0
RP11-901H12.1	ENSG00000282987.1	0	NA	NA	NA	1	1	No	0	NA	NA	NA	1	1	No	0
RP11-902B17.1	ENSG00000247287.3	0.314985886825042	2.24351794338217	4.90071518486077	0.457793986949662	0.647100456225725	1	No	0	0	4.9975798104491	0	1	1	No	0
RP11-903H12.5	ENSG00000259171.1	0	NA	NA	NA	1	1	No	0	NA	NA	NA	1	1	No	0
RP11-905K4.1	ENSG00000267627.5	3.99688948809284	-0.793270922326108	2.04982518110699	-0.386994427445617	0.698760333417802	1	No	0	-0.697247737009265	2.03313492686437	-0.342942186372552	0.731641953963058	1	No	0
RP11-907B8.2	ENSG00000285729.1	0.728968987524467	-3.53501048193524	4.83876899380726	-0.730559877204183	0.465048026906434	1	No	0	-3.76070389231833	4.83888984583358	-0.777183199480435	0.437050692828019	1	No	0
RP11-907D1.1	ENSG00000259026.1	11.7556704033578	-1.70669593572615	1.0250591212017	-1.66497317123069	0.095918108481555	1	No	0	-0.237948618155799	0.950690612081853	-0.25029027859519	0.802362873826932	1	No	0
RP11-907D1.2	ENSG00000258393.1	6.80262983457286	2.50162980704647	1.56428713686576	1.59921394742067	0.109773072300516	1	No	0	2.54147669862495	1.55803685410266	1.6312044814169	0.102847180034237	1	No	0
RP11-907D1.3	ENSG00000280070.1	21.7399093464708	0.33417850401733	0.745882171435522	0.448031226398898	0.654130660618669	1	No	0	0.0749051115686281	0.746517504098286	0.100339390781071	0.920074885953131	1	No	0
RP11-907D1.4	ENSG00000288034.1	2.55135032817791	-5.34240567015509	2.65780984715096	-2.01007821379015	0.0444229114827866	1	No	0	-5.56806334919599	2.65783375881754	-2.09496298657641	0.0361742829014857	1	No	0
RP11-909M7.3	ENSG00000258399.7	0	NA	NA	NA	1	1	No	0	NA	NA	NA	1	1	No	0
RP11-909M7.5	ENSG00000288302.1	0.371039869239497	2.45827740891077	4.88484453410874	0.503245782285535	0.614791480177433	1	No	0	0	4.9975798104491	0	1	1	No	0
RP11-909N17.2	ENSG00000253931.1	3.9740277622776	-0.0894524831157936	1.63798660540126	-0.0546112421315438	0.95644818220029	1	No	0	-0.343757652203621	1.63946972182104	-0.209676121265474	0.833920463718252	1	No	0
RP11-90B22.1	ENSG00000273012.1	0.728968987524467	-3.53501048193524	4.83876899380726	-0.730559877204183	0.465048026906434	1	No	0	-3.76070389231833	4.83888984583358	-0.777183199480435	0.437050692828019	1	No	0
RP11-90B9.2	ENSG00000259767.1	14.1540761983239	-1.72813462004633	0.916730973718081	-1.88510552123854	0.059415592774296	1	No	0	-0.324504611878667	0.849694734246783	-0.381907288346709	0.702530134010332	1	No	0
RP11-90B9.3	ENSG00000273747.1	15.4867098145805	0.4579517458328	0.829776193987669	0.551897908316715	0.581018301548651	1	No	0	-0.367715496010166	0.845934015113348	-0.434685790428813	0.663790513873428	1	No	0
RP11-90C1.1	ENSG00000257879.1	0	NA	NA	NA	1	1	No	0	NA	NA	NA	1	1	No	0
RP11-90C4.1	ENSG00000234810.4	0.735510653615821	0.0139790147740797	4.42641443736594	0.00315808991044189	0.997480213007361	1	No	0	-2.76066520404725	4.55037443377551	-0.606689678887961	0.544056872953309	1	No	0
RP11-90D11.1	ENSG00000253872.1	0	NA	NA	NA	1	1	No	0	NA	NA	NA	1	1	No	0
RP11-90D4.3	ENSG00000256101.5	0.967653550424223	-1.12222017586043	3.54789523528409	-0.316305894463813	0.751770337531666	1	No	0	0.287057554512248	3.35464541568181	0.0855701628465271	0.931808118035254	1	No	0
RP11-90D4.4	ENSG00000277952.1	0	NA	NA	NA	1	1	No	0	NA	NA	NA	1	1	No	0
RP11-90D4.5	ENSG00000284673.1	0	NA	NA	NA	1	1	No	0	NA	NA	NA	1	1	No	0
RP11-90D4.6	ENSG00000284687.1	0	NA	NA	NA	1	1	No	0	NA	NA	NA	1	1	No	0
RP11-90D4.7	ENSG00000286895.1	15.6347351507338	0.835530309429732	0.834805818807799	1.0008678552612	0.316890698975987	1	No	0	0.378068314780943	0.840181457503141	0.449984121173645	0.652721890106813	1	No	0
RP11-90D4.8	ENSG00000286504.1	19.8078002672177	0.367724509305669	0.780233473845114	0.471300606334493	0.637426082736265	1	No	0	0.792064266110761	0.767040724364574	1.03262348523531	0.301780133222848	1	No	0
RP11-90E5.1	ENSG00000259356.1	5.03294560149526	0.325257923665586	1.53806478721339	0.211472186587716	0.83251883333021	1	No	0	1.23553596823972	1.49122511962745	0.828537523930923	0.407366153242843	1	No	0
RP11-90E9.1	ENSG00000258204.1	1.04151159261809	0.00802174960699669	3.61762825917607	0.00221740572339063	0.998230767658124	1	No	0	-0.262373126861736	3.6216856884305	-0.0724450295893675	0.942247750481367	1	No	0
RP11-90H3.1	ENSG00000232952.1	7.96734358439011	0.776279279785005	1.36228624796458	0.569835657480109	0.568789168401446	1	No	0	-0.10250711476084	1.38205561455333	-0.0741700360545689	0.940875087925373	1	No	0
RP11-90H3.2	ENSG00000237897.2	0.27935034849441	0	4.99745499514106	0	1	1	No	0	2.06510853834858	4.89693225541524	0.421714745198874	0.673233240453574	1	No	0
RP11-90J19.1	ENSG00000284540.1	0	NA	NA	NA	1	1	No	0	NA	NA	NA	1	1	No	0
RP11-90J7.2	ENSG00000229543.1	0.371039869239497	2.45827740891077	4.88484453410874	0.503245782285535	0.614791480177433	1	No	0	0	4.9975798104491	0	1	1	No	0
RP11-90J7.3	ENSG00000282863.1	1.00831933601888	-3.53502346329672	3.99332825519047	-0.885232376953223	0.376031313404187	1	No	0	-1.3746250189927	3.86639723600664	-0.355531243968212	0.722191642504883	1	No	0
RP11-90J7.4	ENSG00000230229.1	0	NA	NA	NA	1	1	No	0	NA	NA	NA	1	1	No	0
RP11-90J7.5	ENSG00000288090.1	0.364484493762234	-2.53503140279492	4.89223638793533	-0.518174348452688	0.604336630361979	1	No	0	-2.76071232569324	4.89235857532578	-0.564290675588799	0.572556326193428	1	No	0
RP11-90K17.2	ENSG00000255005.1	0	NA	NA	NA	1	1	No	0	NA	NA	NA	1	1	No	0
RP11-90K18.1	ENSG00000261178.2	0	NA	NA	NA	1	1	No	0	NA	NA	NA	1	1	No	0
RP11-90K6.1	ENSG00000239482.6	0.929740566228316	2.45435670727612	4.18299128986352	0.586746788888533	0.557373778741475	1	No	0	3.06349998058666	4.13166202742162	0.741469161866186	0.458409023128273	1	No	0
RP11-90L1.8	ENSG00000275880.1	38.6156476427082	0.278503646388927	0.556655796146861	0.500315721702196	0.616852785673213	1	No	0	0.264444987379626	0.553429277247588	0.477829775639645	0.632771366574236	1	No	0
RP11-90L20.2	ENSG00000235121.1	20.7410382235477	-0.737455740910876	0.765424518026361	-0.963459784137039	0.335316836722147	1	No	0	-0.280869265132362	0.748121625025732	-0.375432624505008	0.707338745510539	1	No	0
RP11-90M2.5	ENSG00000276968.1	16.4301351274571	-0.47490244640955	0.861282145472555	-0.551390097781475	0.581366287288927	1	No	0	-0.0909248304302397	0.845097295220611	-0.10759096135375	0.914320167164248	1	No	0
RP11-90N16.2	ENSG00000286678.1	1.7635098254524	4.4619149900599	3.26823324881608	1.36523762239927	0.172178377150745	1	No	0	2.07235263361749	3.39407736333401	0.610579079901058	0.541478275802107	1	No	0
RP11-90P13.1	ENSG00000261795.1	1.09998143799215	-0.990274992042644	3.73196395553421	-0.265349559599616	0.790740189312721	1	No	0	-3.76066479526448	3.87779970546875	-0.969793460441219	0.332149453178525	1	No	0
RP11-90P13.2	ENSG00000287883.1	0.742079738478994	3.46306841664294	4.8348904498698	0.716266160019447	0.473827017853331	1	No	0	0	4.9975798104491	0	1	1	No	0
RP11-90P16.1	ENSG00000258505.1	0	NA	NA	NA	1	1	No	0	NA	NA	NA	1	1	No	0
RP11-90P16.2	ENSG00000258622.2	0	NA	NA	NA	1	1	No	0	NA	NA	NA	1	1	No	0
RP11-90P5.1	ENSG00000248585.2	7.22106927136027	0.602029060845352	1.2779757413813	0.471080194522825	0.637583467906873	1	No	0	0.918922479550589	1.26024119108405	0.729163977539997	0.465901363269996	1	No	0
RP11-90P5.10	ENSG00000285632.1	14.1592478607281	-0.667036617692719	0.912279577408903	-0.731175655150876	0.46467186817342	1	No	0	-0.766511426813933	0.908139482687544	-0.844045921828575	0.398643744873354	1	No	0
RP11-90P5.2	ENSG00000253356.1	0.620986825827306	2.24373628391297	4.86193898877266	0.461490012337521	0.644447085410939	1	No	0	2.18450959535262	4.84925869131053	0.450483204632303	0.652362061870203	1	No	0
RP11-90P5.5	ENSG00000240015.2	4.00480800409362	-2.1787844367829	1.90901824079943	-1.14131148158673	0.253740325862636	1	No	0	-2.68801148318081	1.94005275417682	-1.38553525278819	0.165888860792592	1	No	0
RP11-916L7.1	ENSG00000260945.1	0	NA	NA	NA	1	1	No	0	NA	NA	NA	1	1	No	0
RP11-91A18.1	ENSG00000229032.1	1.37933178648656	-0.995673902620101	3.21794988562783	-0.309412494913929	0.757007766851606	1	No	0	-1.37089925848377	3.2342468835596	-0.423869700687464	0.671660842324117	1	No	0
RP11-91A18.4	ENSG00000223390.1	7.30575229204163	-0.927725295073556	1.20596434467962	-0.769280865695926	0.441726593702378	1	No	0	-1.3780014961723	1.21816888824334	-1.13120726483126	0.257967864922681	1	No	0
RP11-91A18.6	ENSG00000285839.1	0	NA	NA	NA	1	1	No	0	NA	NA	NA	1	1	No	0
RP11-91E8.2	ENSG00000288703.1	3.28797458744124	-1.09034190524463	1.82826327160754	-0.59638123358783	0.55092057436484	1	No	0	-0.344506898773452	1.75710124154417	-0.196065480251265	0.844558914602656	1	No	0
RP11-91G21.1	ENSG00000268129.1	8.46256289693182	3.00371144779925	1.49046967444684	2.01527847181059	0.0438754793192101	1	No	0	3.82422445471424	1.46919477716914	2.60293904807012	0.009242838444464	1	No	0
RP11-91H12.1	ENSG00000280068.1	1.43129955931925	1.12252238741283	3.16803761963512	0.354327354086824	0.723093570196156	1	No	0	-0.370579536115963	3.26604474731151	-0.113464316868595	0.909662451363057	1	No	0
RP11-91H12.4	ENSG00000250820.1	7.31529858381244	0.501442109663705	1.36023935874792	0.368642552826346	0.712394173454943	1	No	0	0.294333949856707	1.35957690559974	0.216489371542296	0.828606309017213	1	No	0
RP11-91I11.1	ENSG00000229067.1	0.735510653615821	0.0139790147740797	4.42641443736594	0.00315808991044189	0.997480213007361	1	No	0	-2.76066520404725	4.55037443377551	-0.606689678887961	0.544056872953309	1	No	0
RP11-91I20.1	ENSG00000255289.1	0.371039869239497	2.45827740891077	4.88484453410874	0.503245782285535	0.614791480177433	1	No	0	0	4.9975798104491	0	1	1	No	0
RP11-91I20.3	ENSG00000228862.4	14.9827808523016	0.645587843995962	0.92547490547428	0.69757466158968	0.485443232336565	1	No	0	-0.222349255765058	0.941057855675097	-0.236275861706238	0.813218616294554	1	No	0
RP11-91I20.4	ENSG00000255321.1	3.10825924525446	0.401618159611988	2.00802557287231	0.200006496449897	0.841475500346557	1	No	0	-0.9531108546136	2.07949466048996	-0.458337726334452	0.646709823994171	1	No	0
RP11-91I8.1	ENSG00000261627.1	0	NA	NA	NA	1	1	No	0	NA	NA	NA	1	1	No	0
RP11-91I8.2	ENSG00000279479.1	0.832632464615024	1.01040234498924	4.02109357617065	0.251275511462099	0.80160110692526	1	No	0	0.625500672849956	4.03499544676093	0.155018929042925	0.876806394478036	1	No	0
RP11-91J19.2	ENSG00000279852.1	7.92104743152933	-0.308012272995459	1.18737343621402	-0.259406403749073	0.795321689308891	1	No	0	-0.702231962547566	1.19428446239822	-0.587993886429226	0.556536396362322	1	No	0
RP11-91J19.3	ENSG00000272293.1	2.47115978140793	0.813163909553885	2.44437501187337	0.33266741216221	0.739385351076054	1	No	0	2.01707592345615	2.37166922311172	0.850487877398717	0.395053897404209	1	No	0
RP11-91J3.1	ENSG00000251643.1	0	NA	NA	NA	1	1	No	0	NA	NA	NA	1	1	No	0
RP11-91K11.2	ENSG00000235434.1	0.629971773650084	3.23807731346943	4.84330323300335	0.668567949948797	0.503771123038752	1	No	0	0	4.9975798104491	0	1	1	No	0
RP11-91K8.2	ENSG00000250983.1	0.314985886825042	2.24351794338217	4.90071518486077	0.457793986949662	0.647100456225725	1	No	0	0	4.9975798104491	0	1	1	No	0
RP11-91K8.4	ENSG00000214301.4	0.679456671201366	-0.197985679489168	4.57389330093891	-0.0432860293108557	0.965473527779605	1	No	0	-2.76066364211568	4.67760897224797	-0.590186922099423	0.555065338907661	1	No	0
RP11-91K8.5	ENSG00000272832.1	1.03494250775491	-3.53497353610616	3.96394795850018	-0.891781015572079	0.372510319249428	1	No	0	-1.26099142074033	3.82534140871486	-0.329641536796571	0.74167083341518	1	No	0
RP11-91N2.3	ENSG00000231052.1	0	NA	NA	NA	1	1	No	0	NA	NA	NA	1	1	No	0
RP11-91P17.1	ENSG00000254001.5	0.27935034849441	0	4.99745499514106	0	1	1	No	0	2.06510853834858	4.89693225541524	0.421714745198874	0.673233240453574	1	No	0
RP11-91P24.1	ENSG00000241782.1	5.99403991979507	1.52986139942817	1.39640975732554	1.09556768090637	0.27326801171958	1	No	0	0.665060423661056	1.4186659164373	0.468792839776698	0.639217718472492	1	No	0
RP11-91P24.3	ENSG00000255115.2	3.72552231094011	0.194595125665782	1.73985878170558	0.111845356480611	0.910946023843734	1	No	0	-0.339954733793181	1.75640525375362	-0.193551421613356	0.846527138698842	1	No	0
RP11-91P24.5	ENSG00000254691.1	6.0866768371584	0.119124460475416	1.4755186544977	0.0807339575899625	0.935653530700299	1	No	0	0.689574751172052	1.4464214189741	0.47674539530889	0.633543433215354	1	No	0
RP11-91P24.6	ENSG00000255449.1	11.569452980159	-0.655982027837822	0.957937059492742	-0.684786146790464	0.493478878380131	1	No	0	-1.51002076838323	0.984882662698047	-1.5331986495189	0.125226916922281	1	No	0
RP11-91P24.7	ENSG00000254459.1	6.48072370400043	0.20345128872098	1.35281028771972	0.150391588952147	0.880455676845097	1	No	0	0.104462609168518	1.34792806846282	0.0774986526452021	0.938226863085227	1	No	0
RP11-922B14.1	ENSG00000286031.1	0.958807019695776	-0.191717512729594	3.72244022083647	-0.0515031810736542	0.958924567087313	1	No	0	-0.373507002103884	3.71777002181837	-0.100465332689191	0.919974904061736	1	No	0
RP11-923I11.3	ENSG00000260122.1	0	NA	NA	NA	1	1	No	0	NA	NA	NA	1	1	No	0
RP11-923I11.4	ENSG00000260473.2	17.7490417964241	-0.282391018306272	0.925879651816474	-0.304997542339603	0.760368024130576	1	No	0	-0.182255430151411	0.918591991954953	-0.198407379715486	0.842726344040471	1	No	0
RP11-923I11.6	ENSG00000261586.2	0	NA	NA	NA	1	1	No	0	NA	NA	NA	1	1	No	0
RP11-924A14.2	ENSG00000287307.1	2.38037084814796	0.911403233615306	2.30661418004411	0.395125999614672	0.692749901864302	1	No	0	-1.36282056342353	2.4767367754447	-0.550248446639564	0.582148978723891	1	No	0
RP11-925D8.1	ENSG00000240934.2	0	NA	NA	NA	1	1	No	0	NA	NA	NA	1	1	No	0
RP11-925D8.3	ENSG00000259600.2	0	NA	NA	NA	1	1	No	0	NA	NA	NA	1	1	No	0
RP11-927P21.1	ENSG00000265218.1	38.8648961915532	-0.0406399701408093	0.553264353147365	-0.0734548862756474	0.941444142582774	1	No	0	-0.142876219127163	0.55121319271862	-0.259203192185021	0.795478468247753	1	No	0
RP11-927P21.11	ENSG00000272346.2	0	NA	NA	NA	1	1	No	0	NA	NA	NA	1	1	No	0
RP11-927P21.2	ENSG00000266644.1	5.48093452434972	0.325681598065505	1.39106729842891	0.234123538403451	0.814889072690725	1	No	0	0.115745084232911	1.39030574062599	0.0832515329907196	0.933651537517464	1	No	0
RP11-927P21.4	ENSG00000265982.1	2.9407304959417	-1.41160717659469	2.09398804291201	-0.674123799977213	0.500232609513743	1	No	0	-2.0702116446061	2.1368127597462	-0.968831562411668	0.332629236083016	1	No	0
RP11-927P21.6	ENSG00000266155.2	7.42516378203868	-0.644731829686427	1.18943568332225	-0.542048501425151	0.587785094164953	1	No	0	-1.31731806713293	1.21243069862028	-1.08650999074174	0.277253423208197	1	No	0
RP11-927P21.7	ENSG00000272400.1	0.918002817006792	0	4.64955027769914	0	1	1	No	0	3.77291816204836	4.45760917752764	0.84639949618485	0.397329919462476	1	No	0
RP11-927P21.8	ENSG00000272134.1	0.306000939002264	0	4.99745499513702	0	1	1	No	0	2.18460944413992	4.88811578481548	0.446922605828246	0.654930941368592	1	No	0
RP11-927P21.9	ENSG00000272220.1	0	NA	NA	NA	1	1	No	0	NA	NA	NA	1	1	No	0
RP11-92A1.1	ENSG00000286211.1	1.32743102597567	3.45639680088894	3.34181813309684	1.034286326553	0.301002327181226	1	No	0	3.12582410059462	3.34717333166654	0.933869803222376	0.350371057064045	1	No	0
RP11-92A5.2	ENSG00000250538.6	1.34992839457995	-1.1872274963329	3.25672631273336	-0.364546290454621	0.715450113488142	1	No	0	-1.26432271280834	3.23978245920057	-0.39024926171133	0.696352237978081	1	No	0
RP11-92B11.3	ENSG00000264673.1	0	NA	NA	NA	1	1	No	0	NA	NA	NA	1	1	No	0
RP11-92B11.4	ENSG00000264765.1	0.306000939002264	0	4.99745499513702	0	1	1	No	0	2.18460944413992	4.88811578481548	0.446922605828246	0.654930941368592	1	No	0
RP11-92C13.1	ENSG00000287915.1	0	NA	NA	NA	1	1	No	0	NA	NA	NA	1	1	No	0
RP11-92C4.3	ENSG00000267026.5	4.13793766407305	0.374576496184017	1.79606274899457	0.208554236979584	0.834796238506546	1	No	0	0.562757378261699	1.77844196214678	0.316432804803137	0.75167402054354	1	No	0
RP11-92C4.6	ENSG00000270412.1	0	NA	NA	NA	1	1	No	0	NA	NA	NA	1	1	No	0
RP11-92F20.1	ENSG00000274629.1	4.04568295120351	1.21268279247485	1.78464917903062	0.679507662751706	0.496816254046165	1	No	0	1.15798786098565	1.77794997998574	0.651305083956828	0.514849567225102	1	No	0
RP11-92J19.3	ENSG00000237002.6	0	NA	NA	NA	1	1	No	0	NA	NA	NA	1	1	No	0
RP11-92K15.1	ENSG00000254205.1	3.15200656269458	0.429958950769227	2.02374169714823	0.212457425458549	0.831750189125729	1	No	0	0.993363848614752	1.98553512002485	0.500300316320931	0.616863631403402	1	No	0
RP11-92K15.3	ENSG00000272264.1	10.0678115025594	0.492996788776025	1.0203281653722	0.483174732901927	0.628971674340747	1	No	0	-2.13743821677957	1.15095586696219	-1.85709832855806	0.0632971659773881	1	No	0
RP11-930O11.2	ENSG00000259483.1	5.9090768686295	0.99425587872351	1.45975779355705	0.681110169859597	0.495801782508482	1	No	0	-2.06723454518659	1.65300693915922	-1.2505903612468	0.211083969015642	1	No	0
RP11-930O11.3	ENSG00000275569.1	2.76952815348134	-4.11998746744574	2.68774285476715	-1.53288007449756	0.125305406182541	1	No	0	0.620857625418435	2.30735042108598	0.269078168510798	0.78786953007513	1	No	0
RP11-930P14.1	ENSG00000253389.2	0.364470784376324	-2.53498207194636	4.89224002455696	-0.518163879781415	0.604343933806878	1	No	0	-2.76066299422864	4.89236221203824	-0.564280172763109	0.572563472845188	1	No	0
RP11-930P14.2	ENSG00000260588.1	37.198808581884	0.306814516378746	0.553651598872948	0.554165321663153	0.579465708912783	1	No	0	0.145857210740121	0.552590806944106	0.263951569420289	0.791817237597641	1	No	0
RP11-931H21.1	ENSG00000286627.1	1.33641597379845	3.9751672513043	3.26063817703815	1.21913779924984	0.222791895325127	1	No	0	2.07254066014077	3.37241205188323	0.61455736376681	0.538847078846237	1	No	0
RP11-932A10.1	ENSG00000259008.1	0.371039869239497	2.45827740891077	4.88484453410874	0.503245782285535	0.614791480177433	1	No	0	0	4.9975798104491	0	1	1	No	0
RP11-932A10.3	ENSG00000286355.1	3.28524920481431	-1.17984052833205	1.97935248486833	-0.596073987504316	0.55112580080681	1	No	0	-0.289021470007854	1.90245148579514	-0.151920546813343	0.879249602381591	1	No	0
RP11-932B15.2	ENSG00000287952.1	1.59365691412964	-3.53503430203778	2.89357175722128	-1.22168537663379	0.221826628371685	1	No	0	0.24845597368144	2.57744818433433	0.0963961080542957	0.923205983053572	1	No	0
RP11-932O9.3	ENSG00000261747.3	0	NA	NA	NA	1	1	No	0	NA	NA	NA	1	1	No	0
RP11-932O9.4	ENSG00000259906.1	0	NA	NA	NA	1	1	No	0	NA	NA	NA	1	1	No	0
RP11-932O9.7	ENSG00000247728.2	17.1817918835317	-0.502418404238974	0.844971513810962	-0.594598037953947	0.552112191907047	1	No	0	-0.362936968767743	0.835223618021362	-0.434538680344717	0.663897312591883	1	No	0
RP11-932O9.8	ENSG00000270016.1	8.69168771322865	-0.573209658664074	1.21464192361885	-0.471916576826428	0.636986335383859	1	No	0	-0.265521896915235	1.19494236380649	-0.222204773182043	0.824154478536244	1	No	0
RP11-932O9.9	ENSG00000269930.1	0	NA	NA	NA	1	1	No	0	NA	NA	NA	1	1	No	0
RP11-933H2.4	ENSG00000250608.2	95.9051733286237	-0.708641087641686	0.356679165858442	-1.98677454551111	0.0469473866136256	1	No	0	-0.26030611328461	0.348799344947354	-0.746291863948022	0.455491125184854	1	No	0
RP11-934B9.3	ENSG00000258973.1	0	NA	NA	NA	1	1	No	0	NA	NA	NA	1	1	No	0
RP11-934B9.8	ENSG00000288044.1	2.35394961007109	2.46257412370286	2.4551759093122	1.00301331336895	0.315854437729496	1	No	0	2.68309079429403	2.43580291609003	1.10152212092797	0.27066948232747	1	No	0
RP11-934B9.9	ENSG00000286825.1	72.2193890702718	-0.576888667135387	0.394392650799947	-1.4627267165483	0.143542172643711	1	No	0	-0.481209248667664	0.389896597454597	-1.2341970968949	0.217129468961537	1	No	0
RP11-936I5.1	ENSG00000266998.1	66.8998341203131	0.339687980056061	0.427023589935453	0.795478254743274	0.426335355211584	1	No	0	-0.153662799640826	0.430163401143504	-0.357219603602594	0.720927411230342	1	No	0
RP11-936I5.5	ENSG00000287257.1	12.3668302950796	-0.993824483081956	1.04550328707496	-0.950570405055741	0.341822498006045	1	No	0	-0.244799545938687	1.01343401613617	-0.241554498902665	0.80912538265498	1	No	0
RP11-939C17.4	ENSG00000254460.1	2.35095374685544	0.858574731741428	2.15054438001607	0.399235997973226	0.689719320984119	1	No	0	-1.27515122040808	2.31636917493922	-0.550495678410821	0.581979440199456	1	No	0
RP11-93B14.10	ENSG00000276317.1	45.2375464338274	-0.163187863138583	0.513117063813591	-0.318032423099978	0.750460342660628	1	No	0	-0.0626956699500666	0.508101961002898	-0.123391907061955	0.901796765330245	1	No	0
RP11-93B14.4	ENSG00000223669.1	1.99791645874017	1.00773218908974	2.6416882652199	0.381472788578954	0.702852459027997	1	No	0	1.28740304220081	2.61425085537419	0.492455817525797	0.622397148509754	1	No	0
RP11-93B14.6	ENSG00000167046.4	24.3219190376461	0.196092595351983	0.679183668497796	0.28871806618333	0.772797136379177	1	No	0	-0.0677364406912937	0.679922902892673	-0.0996237079279354	0.920643071252844	1	No	0
RP11-93B14.9	ENSG00000277496.1	136.01699808608	0.185699719408267	0.329917749200485	0.562866714077334	0.5735256475364	0.873976695847138	No	0.0585001474570454	0.417302116359809	0.326593287730769	1.27774247676461	0.201340242782545	1	No	0
RP11-93B21.1	ENSG00000244652.1	0	NA	NA	NA	1	1	No	0	NA	NA	NA	1	1	No	0
RP11-93B21.2	ENSG00000286854.1	0.371039869239497	2.45827740891077	4.88484453410874	0.503245782285535	0.614791480177433	1	No	0	0	4.9975798104491	0	1	1	No	0
RP11-93G23.2	ENSG00000279324.1	0	NA	NA	NA	1	1	No	0	NA	NA	NA	1	1	No	0
RP11-93H10.1	ENSG00000263682.1	0	NA	NA	NA	1	1	No	0	NA	NA	NA	1	1	No	0
RP11-93H12.3	ENSG00000236606.1	1.30078043546781	3.45876319538904	3.67476401885822	0.941220491340206	0.346591877824578	1	No	0	3.06483586022583	3.682802788524	0.832202003804326	0.40529493302813	1	No	0
RP11-93H12.4	ENSG00000270002.1	15.1944480239081	0.455494755256928	0.928703865096626	0.490462861602861	0.623806403664348	1	No	0	0.685840896715542	0.918698289947955	0.746535510319057	0.455343988817608	1	No	0
RP11-93K22.1	ENSG00000248459.1	6.19109921022143	-1.29523117465172	1.44588889850217	-0.895802696869364	0.370358149284782	1	No	0	-0.485893091641412	1.39173765556616	-0.349126927548533	0.726994021705001	1	No	0
RP11-93K22.15	ENSG00000284731.1	3.13781522132209	-1.74566747670734	2.08329381730638	-0.837936282537632	0.402066490044339	1	No	0	0.663489977293854	1.85049364592074	0.35854755770519	0.719933584354038	1	No	0
RP11-93K22.6	ENSG00000250643.1	6.01591167074427	0.23582607684115	1.39642465387216	0.168878482764699	0.865892224355165	1	No	0	0.176320514895555	1.38986339381532	0.126861758990239	0.899049813937025	1	No	0
RP11-93K22.7	ENSG00000249869.1	0	NA	NA	NA	1	1	No	0	NA	NA	NA	1	1	No	0
RP11-93N20.1	ENSG00000229943.1	0	NA	NA	NA	1	1	No	0	NA	NA	NA	1	1	No	0
RP11-93O14.1	ENSG00000260909.1	0.364484493762234	-2.53503140279492	4.89223638793533	-0.518174348452688	0.604336630361979	1	No	0	-2.76071232569324	4.89235857532578	-0.564290675588799	0.572556326193428	1	No	0
RP11-93O14.2	ENSG00000261131.1	8.73222462315372	0.00351566315766598	1.10961489267637	0.0031683633491853	0.997472016030211	1	No	0	-0.0114445200722072	1.10206010637863	-0.0103846605153088	0.9917143886276	1	No	0
RP11-93O14.3	ENSG00000280376.1	18.3311526376285	0.357468061160443	0.786117317960605	0.454726098755602	0.64930630234687	1	No	0	-0.0516811236959511	0.790300751579405	-0.0653942484461354	0.947860103354721	1	No	0
RP11-93O17.1	ENSG00000249444.2	0	NA	NA	NA	1	1	No	0	NA	NA	NA	1	1	No	0
RP11-93O17.2	ENSG00000206356.5	1.03496992652673	-3.5350238118983	3.96391012326695	-0.891802210940351	0.372498956445736	1	No	0	-1.26104185963806	3.82530221414845	-0.329658099946695	0.741658316830971	1	No	0
RP11-941F15.2	ENSG00000287543.1	7.01006322751532	0.668266179036026	1.2482107911225	0.535379267499414	0.592387623495673	1	No	0	-0.716290295982898	1.29773504119368	-0.551954191915817	0.580979738264154	1	No	0
RP11-941H19.1	ENSG00000241746.1	0	NA	NA	NA	1	1	No	0	NA	NA	NA	1	1	No	0
RP11-941H19.2	ENSG00000213791.4	0	NA	NA	NA	1	1	No	0	NA	NA	NA	1	1	No	0
RP11-941H19.3	ENSG00000253238.3	6.34596361073357	0.824297164697121	1.34608093671011	0.612368203290764	0.54029417421803	1	No	0	0.662078469797988	1.3437993547192	0.4926914628087	0.622230610780498	1	No	0
RP11-944C7.1	ENSG00000258792.4	1.34805452631251	-2.44366704932591	3.35812368364968	-0.727688221021711	0.466804462417009	1	No	0	-1.69285569100318	3.21541585316738	-0.526481104873454	0.598553976980391	1	No	0
RP11-944L7.6	ENSG00000277509.1	0	NA	NA	NA	1	1	No	0	NA	NA	NA	1	1	No	0
RP11-945A11.2	ENSG00000254861.2	0	NA	NA	NA	1	1	No	0	NA	NA	NA	1	1	No	0
RP11-945C19.4	ENSG00000264449.6	0.629971773650084	3.23807731346943	4.84330323300335	0.668567949948797	0.503771123038752	1	No	0	0	4.9975798104491	0	1	1	No	0
RP11-945F5.1	ENSG00000258845.1	0.643834842256643	-2.53500662214727	4.78276442353759	-0.530029580731941	0.596091421580651	1	No	0	-0.377286119473505	4.67758852939043	-0.0806582530940728	0.93571373779912	1	No	0
RP11-946L16.1	ENSG00000257258.2	11.9161272089845	0.443448411774396	1.0001358736668	0.443388166998329	0.657484993351346	1	No	0	0.109993716992928	1.00300540099589	0.109664132300498	0.912675747076318	1	No	0
RP11-946L16.2	ENSG00000275278.1	7.40051521835602	-0.0575642221550254	1.36278998975745	-0.042239980178656	0.966307391412766	1	No	0	0.509186604805844	1.33617764133611	0.381077028273487	0.703146092443312	1	No	0
RP11-946P6.4	ENSG00000279360.1	0.182235392188162	-1.53502656316066	4.9974546017882	-0.307161682391551	0.758720309617963	1	No	0	-1.76069499825251	4.99757941703981	-0.352309558553331	0.72460612043863	1	No	0
RP11-946P6.6	ENSG00000277595.1	20.9762192454167	-0.317163689029119	0.784506723821025	-0.404284220133052	0.686003727949022	1	No	0	-0.100324586920403	0.774638955345029	-0.129511414612138	0.89695299346452	1	No	0
RP11-946P6.7	ENSG00000286220.1	22.8667366352453	-0.0867219437513481	0.722491825066561	-0.120031730107616	0.9044580126712	1	No	0	0.165237597316689	0.712507728136844	0.23190990187401	0.816607993590295	1	No	0
RP11-949J7.8	ENSG00000283189.2	0	NA	NA	NA	1	1	No	0	NA	NA	NA	1	1	No	0
RP11-94B19.2	ENSG00000266014.2	1.2855150819978	-0.404630928266412	3.14563095523355	-0.128632676249961	0.897648309186531	1	No	0	-3.76069589175694	3.36583558481554	-1.11731419939903	0.263860006335765	1	No	0
RP11-94B19.3	ENSG00000264212.1	0	NA	NA	NA	1	1	No	0	NA	NA	NA	1	1	No	0
RP11-94B19.4	ENSG00000266614.1	0	NA	NA	NA	1	1	No	0	NA	NA	NA	1	1	No	0
RP11-94B19.5	ENSG00000264595.1	0	NA	NA	NA	1	1	No	0	NA	NA	NA	1	1	No	0
RP11-94B19.6	ENSG00000266743.1	0.728941568752648	-3.53495880196309	4.83877091977151	-0.73054890602881	0.465054730375749	1	No	0	-3.76065221170083	4.83889177184594	-0.777172209881068	0.437057175646513	1	No	0
RP11-94B19.7	ENSG00000265717.1	0.585351287496674	0	4.99290180697258	0	1	1	No	0	3.12599075296102	4.8341876596421	0.646642408828716	0.517863404191135	1	No	0
RP11-94C24.11	ENSG00000250976.1	1.70124920761488	-1.32456977613991	2.76695882879243	-0.478709607948154	0.63214522969493	1	No	0	-1.10846023332011	2.71974503181985	-0.407560348617828	0.683596479895383	1	No	0
RP11-94C24.13	ENSG00000275897.1	20.8136717284979	-0.351626693556627	0.824935089684111	-0.426247710824464	0.669927355190839	1	No	0	-0.507489295547886	0.82333188275787	-0.616384845741643	0.537640552708654	1	No	0
RP11-94C24.6	ENSG00000249451.1	2.83408787153794	1.29670273260735	2.20959720651541	0.586850276957168	0.557304266789051	1	No	0	-1.27389487627694	2.38596832311321	-0.533911059898214	0.593403069770589	1	No	0
RP11-94C24.8	ENSG00000250286.2	20.9100601227408	-0.738918616093001	0.823355389132649	-0.897447962138687	0.369479929363023	1	No	0	-0.944200931322908	0.822786992182713	-1.14756424237834	0.251148498338058	1	No	0
RP11-94D20.1	ENSG00000213940.4	0	NA	NA	NA	1	1	No	0	NA	NA	NA	1	1	No	0
RP11-94H18.1	ENSG00000248964.7	0	NA	NA	NA	1	1	No	0	NA	NA	NA	1	1	No	0
RP11-94H18.2	ENSG00000254086.1	0	NA	NA	NA	1	1	No	0	NA	NA	NA	1	1	No	0
RP11-94H6.1	ENSG00000249441.1	0	NA	NA	NA	1	1	No	0	NA	NA	NA	1	1	No	0
RP11-94M14.2	ENSG00000224750.6	0	NA	NA	NA	1	1	No	0	NA	NA	NA	1	1	No	0
RP11-94M14.3	ENSG00000238291.1	0.371039869239497	2.45827740891077	4.88484453410874	0.503245782285535	0.614791480177433	1	No	0	0	4.9975798104491	0	1	1	No	0
RP11-94P11.3	ENSG00000255336.1	0	NA	NA	NA	1	1	No	0	NA	NA	NA	1	1	No	0
RP11-94P14.1	ENSG00000259722.2	3.22191975706843	2.71816128177127	2.30254155325009	1.18050476784427	0.237799515279669	1	No	0	0.283997803017716	2.416391742746	0.11752970265284	0.906440307833019	1	No	0
RP11-94P2.1	ENSG00000285663.1	0	NA	NA	NA	1	1	No	0	NA	NA	NA	1	1	No	0
RP11-950C14.10	ENSG00000279594.1	8.94579238096134	-0.0288257591704652	1.22216106929916	-0.023585892150038	0.981182925455475	1	No	0	-1.08888789949213	1.25360734897081	-0.868603634452274	0.385063965886061	1	No	0
RP11-950C14.3	ENSG00000258646.1	18.7326314027198	0.0859485822782474	0.873345478338123	0.0984130386084986	0.921604321626919	1	No	0	0.0692679639812237	0.868978529961749	0.0797119394702108	0.936466363348578	1	No	0
RP11-950C14.7	ENSG00000259138.1	8.35277340086458	-1.56473415165854	1.24010512403798	-1.26177541026806	0.20702961278035	1	No	0	0.104038234450343	1.14692162241293	0.0907108493006389	0.927722349680649	1	No	0
RP11-951I11.5	ENSG00000287202.1	113.062520225803	-0.22927556862167	0.325953691276795	-0.703399209021298	0.481806999333805	1	No	0	-0.107731000817961	0.322545314935983	-0.334002683744895	0.738377533519174	1	No	0
RP11-953B20.1	ENSG00000261710.1	0	NA	NA	NA	1	1	No	0	NA	NA	NA	1	1	No	0
RP11-953B20.2	ENSG00000254183.1	0	NA	NA	NA	1	1	No	0	NA	NA	NA	1	1	No	0
RP11-955H22.2	ENSG00000256502.1	0	NA	NA	NA	1	1	No	0	NA	NA	NA	1	1	No	0
RP11-955H22.4	ENSG00000256496.1	0	NA	NA	NA	1	1	No	0	NA	NA	NA	1	1	No	0
RP11-955H22.5	ENSG00000286016.1	0.371039869239497	2.45827740891077	4.88484453410874	0.503245782285535	0.614791480177433	1	No	0	0	4.9975798104491	0	1	1	No	0
RP11-956A19.1	ENSG00000258134.1	9.04371142324778	0.678957407812053	1.12905691600845	0.601349142089639	0.547607464918572	1	No	0	0.28251584237356	1.13420371602351	0.249087389136805	0.80329318409995	1	No	0
RP11-956J14.1	ENSG00000237061.1	0	NA	NA	NA	1	1	No	0	NA	NA	NA	1	1	No	0
RP11-956J14.2	ENSG00000253564.1	0	NA	NA	NA	1	1	No	0	NA	NA	NA	1	1	No	0
RP11-958F21.3	ENSG00000265552.1	0.364470784376324	-2.53498207194636	4.89224002455696	-0.518163879781415	0.604343933806878	1	No	0	-2.76066299422864	4.89236221203824	-0.564280172763109	0.572563472845188	1	No	0
RP11-958J22.1	ENSG00000254746.6	0.650390217733907	2.45775400269246	4.76429761715719	0.515869116539151	0.605945825329582	1	No	0	2.06543518979206	4.77661631530509	0.43240550495422	0.665446717813158	1	No	0
RP11-958J22.2	ENSG00000255519.1	0	NA	NA	NA	1	1	No	0	NA	NA	NA	1	1	No	0
RP11-958J22.3	ENSG00000254514.1	0	NA	NA	NA	1	1	No	0	NA	NA	NA	1	1	No	0
RP11-958N24.4	ENSG00000277920.1	0	NA	NA	NA	1	1	No	0	NA	NA	NA	1	1	No	0
RP11-959F10.4	ENSG00000256041.1	0	NA	NA	NA	1	1	No	0	NA	NA	NA	1	1	No	0
RP11-959F10.6	ENSG00000256863.1	1.0439411649636	-1.18955518828989	3.44330472695248	-0.345469042858344	0.729741779518782	1	No	0	-3.7606943086108	3.5808382085893	-1.05022737402379	0.293613586775948	1	No	0
RP11-959I15.1	ENSG00000250727.1	0.314985886825042	2.24351794338217	4.90071518486077	0.457793986949662	0.647100456225725	1	No	0	0	4.9975798104491	0	1	1	No	0
RP11-959I15.4	ENSG00000254249.1	0	NA	NA	NA	1	1	No	0	NA	NA	NA	1	1	No	0
RP11-95C14.1	ENSG00000282997.1	6.22183634006193	0.173989356182482	1.5067644480204	0.11547216714004	0.908070880288803	1	No	0	0.361203926430884	1.492309370323	0.242043596062593	0.808746382577662	1	No	0
RP11-95D17.1	ENSG00000269973.1	444.779350366844	-0.0950560365836151	0.192341093555761	-0.494205553406909	0.621161018153511	0.894835179230266	No	0.0482569505418155	0.0693382650463386	0.1907508889348	0.363501661426274	0.716230172041253	0.888585286886816	No	0.0513008820435704
RP11-95D17.3	ENSG00000287305.1	2.62999984238937	-1.00979457480943	2.48038188000302	-0.407112543012209	0.683925331425464	1	No	0	1.06442246911092	2.31690241590941	0.459416185076196	0.645935327766845	1	No	0
RP11-95F22.1	ENSG00000278722.1	0	NA	NA	NA	1	1	No	0	NA	NA	NA	1	1	No	0
RP11-95G17.2	ENSG00000272472.1	3.27625054760562	-2.16070230529795	2.06214418689883	-1.04779399957834	0.29473352767628	1	No	0	0.0391991055113014	1.83414739360122	0.021371840479154	0.982949036476036	1	No	0
RP11-95G17.4	ENSG00000287818.1	0.459001408503396	0	4.99745499512139	0	1	1	No	0	2.77138025815132	4.8538470719786	0.570965713804741	0.568022884372762	1	No	0
RP11-95G6.1	ENSG00000279393.1	7.20765830747652	0.436547221968658	1.26597064156283	0.344832026617728	0.730220654391567	1	No	0	0.671749871224455	1.25020763479893	0.537310645469297	0.591053053282049	1	No	0
RP11-95H11.1	ENSG00000260171.1	2.62788823239025	1.91112390539236	2.1699101188375	0.880738740651717	0.378459243189728	1	No	0	1.28603401953647	2.18882117984329	0.58754640688763	0.556836792658089	1	No	0
RP11-95I16.2	ENSG00000227307.1	5.21414075733951	0.600026288455378	1.91737404304434	0.31294169785603	0.754324957164674	1	No	0	0.062436201404162	1.92741618811669	0.0323937309383965	0.97415806185249	1	No	0
RP11-95I16.4	ENSG00000271670.1	6.60305005913289	-0.692404632292715	1.3072513649007	-0.529664493672423	0.596344569896677	1	No	0	-0.968817060050025	1.30969977017838	-0.739724540012766	0.459467154580355	1	No	0
RP11-95I16.6	ENSG00000278484.1	0.585351287496674	0	4.99290180697258	0	1	1	No	0	3.12599075296102	4.8341876596421	0.646642408828716	0.517863404191135	1	No	0
RP11-95I19.2	ENSG00000241991.1	6.51588278805191	-1.10815434914254	1.32728472656708	-0.834903263001218	0.403772177422847	1	No	0	-1.62719676045703	1.34494936677984	-1.20985726351391	0.226333668506421	1	No	0
RP11-95I19.4	ENSG00000288643.1	0	NA	NA	NA	1	1	No	0	NA	NA	NA	1	1	No	0
RP11-95J11.1	ENSG00000262516.1	6.64988793878405	0.382310520101066	1.27504009875076	0.299841958284795	0.764297708848464	1	No	0	0.432255852448338	1.26469997007493	0.341785295070996	0.73251247672492	1	No	0
RP11-95J9.3	ENSG00000288012.1	7.56727838984089	0.910913161740856	1.19678494941988	0.761133537134141	0.446577310853318	1	No	0	0.347603109601439	1.20810836784745	0.287725107161356	0.77355716961561	1	No	0
RP11-95M15.1	ENSG00000230533.4	3.81543338799573	-0.109239941324085	1.68348509056411	-0.064889164707411	0.94826224772355	1	No	0	-2.60456037130057	1.90751375580369	-1.36542154067098	0.172120597439419	1	No	0
RP11-95M15.2	ENSG00000220412.1	4.32481643335911	3.31965821489176	2.0288461205719	1.63622966829835	0.101791529384184	1	No	0	-0.279139403165448	2.24307735208167	-0.124444840436018	0.900963071722687	1	No	0
RP11-95M15.3	ENSG00000283265.1	0.738351756997806	0	4.56119094344863	0	1	1	No	0	3.46038763864237	4.37455430348349	0.791026330587971	0.428928626536266	1	No	0
RP11-95M5.2	ENSG00000285969.1	0	NA	NA	NA	1	1	No	0	NA	NA	NA	1	1	No	0
RP11-95O2.1	ENSG00000267651.1	16.8169237351856	-1.03036252478924	0.948186796005894	-1.08666618131522	0.277184365072255	1	No	0	-0.279843841206317	0.921896574486605	-0.303552316985405	0.761468983788584	1	No	0
RP11-95O2.5	ENSG00000267707.2	10.2072250516701	-0.697723318635787	1.08995441499254	-0.640139907723168	0.522081646015594	1	No	0	-0.0933320220874252	1.06058475678835	-0.088000531301291	0.92987625386475	1	No	0
RP11-95P13.2	ENSG00000238232.1	0.185519934619749	1.43596978159616	4.98356700673743	0.288140960010134	0.773238839993447	1	No	0	0	4.9975798104491	0	1	1	No	0
RP11-95P2.3	ENSG00000263105.1	19.5469954846422	-0.252098642278635	0.802342489920871	-0.314203280326706	0.753366651420331	1	No	0	-0.242614101970792	0.796820921349555	-0.304477575161911	0.760764074673612	1	No	0
RP11-95P2.4	ENSG00000262471.1	0.558700696988819	0	4.99745499511571	0	1	1	No	0	3.06216483647442	4.84132187293677	0.632505938841222	0.527056329010961	1	No	0
RP11-95P9.1	ENSG00000236580.1	6.20099187659479	-0.212207809535934	1.56738527093375	-0.135389692292766	0.892303773454036	1	No	0	-0.835726208840128	1.58359063330901	-0.527741318533709	0.597678891089974	1	No	0
RP11-960B9.2	ENSG00000262231.2	0.585351287496674	0	4.99290180697258	0	1	1	No	0	3.12599075296102	4.8341876596421	0.646642408828716	0.517863404191135	1	No	0
RP11-960B9.3	ENSG00000285471.1	0	NA	NA	NA	1	1	No	0	NA	NA	NA	1	1	No	0
RP11-960H2.1	ENSG00000253723.1	0	NA	NA	NA	1	1	No	0	NA	NA	NA	1	1	No	0
RP11-960H2.2	ENSG00000253413.1	1.47102130723164	0.0151311938552248	3.29272477764026	0.0045953412073719	0.996333461103503	1	No	0	-3.76066861150149	3.52693818225485	-1.06627006688765	0.286301576581282	1	No	0
RP11-960L18.1	ENSG00000261218.5	1.86271741566502	1.27213921799021	2.47152656849378	0.514718002309598	0.606750091705918	1	No	0	-3.34567178664999	2.81419358135453	-1.18885630640933	0.234496216453187	1	No	0
RP11-961A15.1	ENSG00000262791.1	0	NA	NA	NA	1	1	No	0	NA	NA	NA	1	1	No	0
RP11-961A15.3	ENSG00000277597.1	3.58779668295537	1.7316636934766	1.98436025961359	0.872655902620121	0.382850660272735	1	No	0	2.46504933793073	1.9479459278004	1.26546086457042	0.205706168834624	1	No	0
RP11-962G15.1	ENSG00000253363.7	0	NA	NA	NA	1	1	No	0	NA	NA	NA	1	1	No	0
RP11-962G15.2	ENSG00000274489.1	0	NA	NA	NA	1	1	No	0	NA	NA	NA	1	1	No	0
RP11-963H1.1	ENSG00000271034.1	0.314985886825042	2.24351794338217	4.90071518486077	0.457793986949662	0.647100456225725	1	No	0	0	4.9975798104491	0	1	1	No	0
RP11-963H4.2	ENSG00000240813.2	0	NA	NA	NA	1	1	No	0	NA	NA	NA	1	1	No	0
RP11-963H4.3	ENSG00000263508.6	1.04808067748126	3.46020090357787	3.94985973927862	0.876031335788603	0.381012998816417	1	No	0	2.18160687036953	4.01489847590856	0.54337784216968	0.586869678519452	1	No	0
RP11-963H4.5	ENSG00000266114.1	0	NA	NA	NA	1	1	No	0	NA	NA	NA	1	1	No	0
RP11-963H4.6	ENSG00000279542.1	0	NA	NA	NA	1	1	No	0	NA	NA	NA	1	1	No	0
RP11-963H4.7	ENSG00000284876.1	0	NA	NA	NA	1	1	No	0	NA	NA	NA	1	1	No	0
RP11-963H4.8	ENSG00000285220.1	0	NA	NA	NA	1	1	No	0	NA	NA	NA	1	1	No	0
RP11-964E11.2	ENSG00000258661.1	3.93376401967304	1.58625355145438	1.85417830317363	0.855502164349209	0.392273206740257	1	No	0	1.68309042727318	1.84233886261907	0.913561810708643	0.360947140877288	1	No	0
RP11-964E11.3	ENSG00000283098.2	32.6424099995073	0.0535085637145851	0.60651328076101	0.0882232350253671	0.929699250438481	1	No	0	-0.0718361155570269	0.60473539810076	-0.11878933461252	0.905442258598749	1	No	0
RP11-967K21.1	ENSG00000247934.4	30.1338273890978	0.341049680640262	0.603875377024006	0.564768317464788	0.572231359367539	1	No	0	-0.431166871525255	0.61443767789255	-0.701725963492518	0.482850078072091	1	No	0
RP11-967K21.2	ENSG00000255951.1	0.364470784376324	-2.53498207194636	4.89224002455696	-0.518163879781415	0.604343933806878	1	No	0	-2.76066299422864	4.89236221203824	-0.564280172763109	0.572563472845188	1	No	0
RP11-968A15.8	ENSG00000258344.1	43.3372125232673	-0.422444022760558	0.510436416331563	-0.827613409318649	0.407889471734911	1	No	0	0.0740087982535315	0.498379866264485	0.148498772248267	0.881949154817467	1	No	0
RP11-968O1.5	ENSG00000256139.2	8.88072998539004	0.0455639457114048	1.10425076768235	0.0412623174417496	0.967086773795604	1	No	0	-0.252450212541429	1.10676887667551	-0.228096595288922	0.819571146901684	1	No	0
RP11-96A1.4	ENSG00000250183.2	0.314985886825042	2.24351794338217	4.90071518486077	0.457793986949662	0.647100456225725	1	No	0	0	4.9975798104491	0	1	1	No	0
RP11-96A1.5	ENSG00000253825.1	5.57017045294385	0.0851684850895831	1.45645031733492	0.0584767527432232	0.953368879424277	1	No	0	-0.486718554450191	1.47186697780333	-0.330681074981782	0.740885398808144	1	No	0
RP11-96A15.1	ENSG00000278464.2	7.64376684776449	0.464779526243579	1.25548658489443	0.370198719632406	0.711234430512944	1	No	0	1.52291801555399	1.21317847999328	1.25531242160051	0.20936536764719	1	No	0
RP11-96B2.1	ENSG00000255325.2	0.371039869239497	2.45827740891077	4.88484453410874	0.503245782285535	0.614791480177433	1	No	0	0	4.9975798104491	0	1	1	No	0
RP11-96B5.3	ENSG00000223502.1	6.16614671485844	0.526896885250141	1.35763755827103	0.388098341888206	0.697943258956796	1	No	0	0.834061858207976	1.33814311225874	0.62329794964913	0.533088744923085	1	No	0
RP11-96B5.4	ENSG00000261368.1	3.02142547023403	0.274500932364383	1.97909391995222	0.138700306032475	0.889686976258795	1	No	0	-0.852674901698673	2.03715027272143	-0.418562593597764	0.675535832173554	1	No	0
RP11-96C13.1	ENSG00000286540.1	11.0509468184935	0.531840920477655	1.08537909700577	0.490004756812474	0.624130532800509	1	No	0	0.154956394103607	1.08935866924759	0.14224552342401	0.886886074854047	1	No	0
RP11-96C21.3	ENSG00000287741.1	1.41912054672076	4.04623594021615	3.53371179977479	1.14503846648559	0.25219322327551	1	No	0	2.17944395418401	3.62874748932968	0.600605018837121	0.54810309437808	1	No	0
RP11-96C23.10	ENSG00000229969.1	0	NA	NA	NA	1	1	No	0	NA	NA	NA	1	1	No	0
RP11-96C23.12	ENSG00000271573.1	0.306000939002264	0	4.99745499513702	0	1	1	No	0	2.18460944413992	4.88811578481548	0.446922605828246	0.654930941368592	1	No	0
RP11-96C23.13	ENSG00000151303.11	9.83218137251807	1.14778265469833	1.05859478433522	1.08425119005203	0.278253440384709	1	No	0	0.34860136195016	1.07534286838239	0.324176941327144	0.745804078393988	1	No	0
RP11-96C23.14	ENSG00000272508.1	12.1338563234426	0.746546305789411	1.0020644803309	0.745008250909053	0.456266731976613	1	No	0	0.558228359284984	1.00107999280271	0.557626127081132	0.577099711632447	1	No	0
RP11-96C23.15	ENSG00000273413.1	0	NA	NA	NA	1	1	No	0	NA	NA	NA	1	1	No	0
RP11-96C23.5	ENSG00000271880.1	32.0088967427671	0.236598627919014	0.652482638322453	0.362612909559271	0.716894065315053	1	No	0	0.560217949003833	0.644007280475688	0.8698938132967	0.384358436738454	1	No	0
RP11-96C23.9	ENSG00000237280.1	7.93875952245735	0.515378278623489	1.21367952534635	0.424641157620595	0.671098284942618	1	No	0	0.274041011489756	1.21412125194874	0.22571140324733	0.821425888436003	1	No	0
RP11-96D1.10	ENSG00000263276.1	16.8798909602877	0.109140569925233	0.793629757242465	0.137520763213883	0.890619181989211	1	No	0	-0.458115678916504	0.802761639088664	-0.570674602035767	0.56822023818082	1	No	0
RP11-96D1.11	ENSG00000262160.1	0	NA	NA	NA	1	1	No	0	NA	NA	NA	1	1	No	0
RP11-96D1.3	ENSG00000259797.1	17.1673615305707	0.12658659346045	0.877316075146571	0.144288469169224	0.885272683297848	1	No	0	-0.37516887559373	0.883759463405642	-0.42451469107667	0.671190493527539	1	No	0
RP11-96D1.5	ENSG00000260891.1	13.2756027937553	-0.315070221019071	0.949365017887861	-0.331874690011264	0.7399838827115	1	No	0	-0.503430296293764	0.948175373841878	-0.530946394709591	0.595455926428879	1	No	0
RP11-96D1.6	ENSG00000261469.1	20.7055815531761	0.0370324732370718	0.727532423552204	0.0509014746810313	0.959404030409476	1	No	0	-0.700620358697234	0.740334183488689	-0.946356894390164	0.343966583488934	1	No	0
RP11-96D1.7	ENSG00000260441.5	11.3500040001249	-0.703841942775505	1.08282899505692	-0.65000285916661	0.515690374749872	1	No	0	0.28014268796137	1.04416143072945	0.26829442241097	0.788472699167875	1	No	0
RP11-96D1.8	ENSG00000279649.1	76.900573869682	0.0375534424371973	0.389146413316841	0.0965020906067597	0.923121813613262	1	No	0	0.375938683408298	0.38283941027699	0.981974878543199	0.326112224486503	1	No	0
RP11-96D1.9	ENSG00000262514.1	0	NA	NA	NA	1	1	No	0	NA	NA	NA	1	1	No	0
RP11-96D24.1	ENSG00000259072.2	0	NA	NA	NA	1	1	No	0	NA	NA	NA	1	1	No	0
RP11-96F8.1	ENSG00000233832.1	0	NA	NA	NA	1	1	No	0	NA	NA	NA	1	1	No	0
RP11-96H17.1	ENSG00000261502.4	0.612001878004528	0	4.99745499511359	0	1	1	No	0	3.18735917861514	4.83665128362443	0.65900123695224	0.509894974350162	1	No	0
RP11-96H17.3	ENSG00000269986.1	0	NA	NA	NA	1	1	No	0	NA	NA	NA	1	1	No	0
RP11-96H19.1	ENSG00000257261.6	45.2811447558519	-0.315587703198163	0.49942499372751	-0.631902101740526	0.527450849918846	1	No	0	0.163281831856367	0.488203350618864	0.334454549829256	0.738036582060216	1	No	0
RP11-96J15.1	ENSG00000224603.1	0	NA	NA	NA	1	1	No	0	NA	NA	NA	1	1	No	0
RP11-96J19.4	ENSG00000271338.1	0	NA	NA	NA	1	1	No	0	NA	NA	NA	1	1	No	0
RP11-96K14.1	ENSG00000261111.1	0	NA	NA	NA	1	1	No	0	NA	NA	NA	1	1	No	0
RP11-96K19.2	ENSG00000232811.1	60.0013114413285	0.156104631643042	0.430479339264814	0.362629788248704	0.71688145502222	1	No	0	-0.187998320569303	0.432032698221415	-0.435148361092232	0.66345474214823	1	No	0
RP11-96K19.4	ENSG00000261654.1	68.1343389041746	-0.335680348024927	0.446156449913515	-0.752382596037772	0.451821009755458	1	No	0	-1.04353251635712	0.452764733979241	-2.30480078955303	0.0211777328744651	1	No	0
RP11-96K19.5	ENSG00000273010.1	54.7995845702791	-0.0751882449922	0.452765559388344	-0.166064408904631	0.868106262780544	1	No	0	-0.260845994799491	0.4521598771471	-0.576888857200903	0.564014538364011	1	No	0
RP11-96L14.9	ENSG00000284309.1	1.09341235312897	-4.11994001484666	4.14425513925208	-0.994132811907471	0.32015821289743	1	No	0	-4.34562230516201	4.14433350666726	-1.0485696429042	0.294376233713703	1	No	0
RP11-96L7.2	ENSG00000227269.1	0.182235392188162	-1.53502656316066	4.9974546017882	-0.307161682391551	0.758720309617963	1	No	0	-1.76069499825251	4.99757941703981	-0.352309558553331	0.72460612043863	1	No	0
RP11-96O20.2	ENSG00000259681.1	0.364470784376324	-2.53498207194636	4.89224002455696	-0.518163879781415	0.604343933806878	1	No	0	-2.76066299422864	4.89236221203824	-0.564280172763109	0.572563472845188	1	No	0
RP11-96O20.4	ENSG00000260170.1	0	NA	NA	NA	1	1	No	0	NA	NA	NA	1	1	No	0
RP11-96O20.5	ENSG00000275709.1	15.4822763027617	-0.337364163750632	0.840536873969245	-0.401367476191147	0.688149591210123	1	No	0	-0.64654953075193	0.842975507715601	-0.766984953695784	0.443090461488995	1	No	0
RP11-972K6.1	ENSG00000213470.4	0	NA	NA	NA	1	1	No	0	NA	NA	NA	1	1	No	0
RP11-972L6.2	ENSG00000257005.1	0	NA	NA	NA	1	1	No	0	NA	NA	NA	1	1	No	0
RP11-972P1.10	ENSG00000274427.1	17.2726408280538	0.38248883407623	0.833999904213487	0.45861975780074	0.64650724580861	1	No	0	-0.418786728659275	0.848041634929804	-0.493828028495252	0.621427636682297	1	No	0
RP11-972P1.11	ENSG00000278112.1	34.551395316922	0.0676546512976143	0.591116610177401	0.114452292716509	0.908879262703399	1	No	0	0.0769753914415894	0.587181565150042	0.131092997481827	0.895701740558343	1	No	0
RP11-973D8.4	ENSG00000258554.1	0	NA	NA	NA	1	1	No	0	NA	NA	NA	1	1	No	0
RP11-973D8.5	ENSG00000273973.1	18.7265437866341	-1.18926501169588	0.825849382823443	-1.44005073616448	0.149853045320884	1	No	0	-1.59023197180322	0.831773709673103	-1.91185649811918	0.0558946027272644	1	No	0
RP11-973F15.2	ENSG00000263443.1	1.54530195649446	2.53151014988342	2.95404888018201	0.856962850840655	0.391465415730388	1	No	0	0.731741655950456	3.06494420336345	0.238745506410018	0.811302927885232	1	No	0
RP11-973H7.3	ENSG00000267249.1	61.2785962770441	0.108531454695048	0.44257881236472	0.24522514784465	0.806282105581623	1	No	0	0.133853142560587	0.439456541562982	0.304587894139707	0.760680041258282	1	No	0
RP11-973H7.5	ENSG00000266961.1	0.76500234750566	0	4.97948291913212	0	1	1	No	0	3.50984472834158	4.80770119992139	0.730046353213252	0.465361851456149	1	No	0
RP11-973N13.3	ENSG00000259076.1	0	NA	NA	NA	1	1	No	0	NA	NA	NA	1	1	No	0
RP11-973N13.4	ENSG00000259116.2	21.6432607068617	0.0793315756723641	0.738433002020968	0.107432326907447	0.914446009742256	1	No	0	-0.630050903551705	0.749635240334838	-0.840476634036418	0.400641197217933	1	No	0
RP11-973N13.5	ENSG00000259160.1	0	NA	NA	NA	1	1	No	0	NA	NA	NA	1	1	No	0
RP11-974F13.3	ENSG00000285204.1	0	NA	NA	NA	1	1	No	0	NA	NA	NA	1	1	No	0
RP11-974F13.5	ENSG00000248769.1	0	NA	NA	NA	1	1	No	0	NA	NA	NA	1	1	No	0
RP11-976B16.1	ENSG00000274492.1	5.44378181124449	0.19839167266384	1.68472849355123	0.117758839731886	0.906258743692813	1	No	0	1.49346822221351	1.62883591167573	0.916892985664247	0.359198719941185	1	No	0
RP11-977B10.2	ENSG00000258101.2	18.3127298148869	0.198627291066471	0.814010284432513	0.244010788149862	0.807222464688724	1	No	0	0.134313071477833	0.810383755438427	0.165740083727577	0.868361500032084	1	No	0
RP11-977G19.10	ENSG00000144785.8	0	NA	NA	NA	1	1	No	0	NA	NA	NA	1	1	No	0
RP11-977G19.11	ENSG00000257303.2	90.8552716408454	-0.0806113985242345	0.354391298274527	-0.227464384471961	0.820062660479981	1	No	0	0.201193164271229	0.348958590329781	0.576553120761672	0.564241375328144	1	No	0
RP11-977G19.12	ENSG00000257740.1	54.7921686416061	-0.251271201337509	0.453499070116335	-0.554072142359744	0.579529474298094	1	No	0	-0.496244460556058	0.453761123633865	-1.09362489360475	0.274119526737368	1	No	0
RP11-977G19.14	ENSG00000258260.1	2.33561380925884	0.959287402234397	2.57987227396892	0.371835230725827	0.710015531080714	1	No	0	1.79180122812347	2.52863135750151	0.708605160181953	0.478569533208292	1	No	0
RP11-977G19.5	ENSG00000258199.1	19.7640734704442	0.153471580762753	0.75602071010138	0.202999175435516	0.839135676702009	1	No	0	0.352168225445534	0.746665049551149	0.471654894865157	0.63717313708509	1	No	0
RP11-977P2.1	ENSG00000256513.1	0.314985886825042	2.24351794338217	4.90071518486077	0.457793986949662	0.647100456225725	1	No	0	0	4.9975798104491	0	1	1	No	0
RP11-978I15.10	ENSG00000236817.5	0	NA	NA	NA	1	1	No	0	NA	NA	NA	1	1	No	0
RP11-97C16.1	ENSG00000271870.1	104.003196984277	-0.351566908766592	0.364807356713163	-0.963705644354693	0.335193523705059	1	No	0	-0.215561746986562	0.361260101864635	-0.596694032565305	0.550711677468643	1	No	0
RP11-97C18.1	ENSG00000225191.1	0	NA	NA	NA	1	1	No	0	NA	NA	NA	1	1	No	0
RP11-97E7.1	ENSG00000251176.1	0.364470784376324	-2.53498207194636	4.89224002455696	-0.518163879781415	0.604343933806878	1	No	0	-2.76066299422864	4.89236221203824	-0.564280172763109	0.572563472845188	1	No	0
RP11-97F8.1	ENSG00000271053.1	0	NA	NA	NA	1	1	No	0	NA	NA	NA	1	1	No	0
RP11-97F8.2	ENSG00000287290.1	0.871545690684288	3.69855353089297	4.08554180928693	0.905278590586372	0.365317815611811	1	No	0	0	4.28526648842832	0	1	1	No	0
RP11-97F8.3	ENSG00000287845.1	0.364470784376324	-2.53498207194636	4.89224002455696	-0.518163879781415	0.604343933806878	1	No	0	-2.76066299422864	4.89236221203824	-0.564280172763109	0.572563472845188	1	No	0
RP11-97F8.4	ENSG00000287520.1	0	NA	NA	NA	1	1	No	0	NA	NA	NA	1	1	No	0
RP11-97I14.1	ENSG00000255149.1	0	NA	NA	NA	1	1	No	0	NA	NA	NA	1	1	No	0
RP11-97L4.1	ENSG00000285592.1	0.371039869239497	2.45827740891077	4.88484453410874	0.503245782285535	0.614791480177433	1	No	0	0	4.9975798104491	0	1	1	No	0
RP11-97N19.2	ENSG00000235996.1	0	NA	NA	NA	1	1	No	0	NA	NA	NA	1	1	No	0
RP11-97N19.3	ENSG00000274863.1	0	NA	NA	NA	1	1	No	0	NA	NA	NA	1	1	No	0
RP11-97N19.4	ENSG00000287430.1	0	NA	NA	NA	1	1	No	0	NA	NA	NA	1	1	No	0
RP11-97O12.3	ENSG00000259569.2	0.27935034849441	0	4.99745499514106	0	1	1	No	0	2.06510853834858	4.89693225541524	0.421714745198874	0.673233240453574	1	No	0
RP11-97O12.5	ENSG00000279945.1	0.497228133706159	0.800834824321517	4.90070907385796	0.163412031249405	0.870194030644808	1	No	0	-1.76072011995	4.99757510362423	-0.352314889409691	0.72460212298091	1	No	0
RP11-97O12.7	ENSG00000173867.10	17.467043515743	-0.660248982162782	0.786880453446907	-0.839071525122502	0.401429173876493	1	No	0	-0.391073758650045	0.7724563336711	-0.50627296534869	0.612665038826891	1	No	0
RP11-981G7.1	ENSG00000261451.1	7.37792659801217	-0.04919385150042	1.22542047179098	-0.0401444668445288	0.967977950940138	1	No	0	-0.124415618163047	1.21949399601014	-0.102022329400638	0.918738951260679	1	No	0
RP11-981G7.3	ENSG00000253678.3	0.546713031257441	-3.11994784055576	4.85665858442425	-0.642406252430781	0.520609441110571	1	No	0	-3.34563606774201	4.85677988324825	-0.688858904082023	0.490912063128374	1	No	0
RP11-981G7.6	ENSG00000272505.1	4.96547286910225	-0.453968953157044	1.67304986528833	-0.27134215337856	0.786127888399237	1	No	0	-0.443320261472112	1.66192659042719	-0.266750808384477	0.789661031375402	1	No	0
RP11-981P6.1	ENSG00000258302.2	29.0886021965886	-0.349681259383097	0.628660508923375	-0.556232265936269	0.578052084383872	1	No	0	-0.267898401715238	0.622357825704194	-0.430457191426993	0.666863100411109	1	No	0
RP11-982M15.2	ENSG00000258430.1	0	NA	NA	NA	1	1	No	0	NA	NA	NA	1	1	No	0
RP11-982M15.5	ENSG00000258858.1	55.163662844199	-0.708363631515217	0.486955786835296	-1.45467751008534	0.145758561598932	1	No	0	-0.206944043307841	0.476169169381772	-0.434601936905163	0.663851388869304	1	No	0
RP11-982M15.7	ENSG00000258736.1	0	NA	NA	NA	1	1	No	0	NA	NA	NA	1	1	No	0
RP11-983C2.1	ENSG00000255923.1	0	NA	NA	NA	1	1	No	0	NA	NA	NA	1	1	No	0
RP11-983C2.3	ENSG00000256286.2	0	NA	NA	NA	1	1	No	0	NA	NA	NA	1	1	No	0
RP11-983G14.3	ENSG00000281087.1	0.297168117659726	1.31658699563517	4.99150442595521	0.2637655671082	0.791960568660333	1	No	0	1.10564898001831	4.99425192203185	0.221384302850403	0.824793213731225	1	No	0
RP11-983P16.2	ENSG00000257475.2	14.9583195954547	0.0838227258892202	0.868498494824444	0.0965145321364822	0.923111932830179	1	No	0	0.443271993161401	0.853574345269276	0.519312694457285	0.603542702342113	1	No	0
RP11-983P16.4	ENSG00000257337.7	316.613386582039	0.036225542029431	0.199151265140939	0.181899632943804	0.855661492560632	0.965115857922183	No	0.0154205483805252	0.0998378006144807	0.19758368466572	0.505293748233264	0.613352533173377	0.837272231914373	No	0.0771333119044918
RP11-986E7.2	ENSG00000259140.2	0	NA	NA	NA	1	1	No	0	NA	NA	NA	1	1	No	0
RP11-986E7.7	ENSG00000273259.3	0.686025756064539	3.35448344833501	4.52230122338031	0.741764708417105	0.458229906497248	1	No	0	0	4.69179245596917	0	1	1	No	0
RP11-986E7.8	ENSG00000288028.1	0.371039869239497	2.45827740891077	4.88484453410874	0.503245782285535	0.614791480177433	1	No	0	0	4.9975798104491	0	1	1	No	0
RP11-986G18.3	ENSG00000283587.1	0	NA	NA	NA	1	1	No	0	NA	NA	NA	1	1	No	0
RP11-989E6.1	ENSG00000259934.1	0	NA	NA	NA	1	1	No	0	NA	NA	NA	1	1	No	0
RP11-989E6.10	ENSG00000261200.1	0	NA	NA	NA	1	1	No	0	NA	NA	NA	1	1	No	0
RP11-989E6.11	ENSG00000260610.1	0	NA	NA	NA	1	1	No	0	NA	NA	NA	1	1	No	0
RP11-989E6.13	ENSG00000277304.1	0.364484493762234	-2.53503140279492	4.89223638793533	-0.518174348452688	0.604336630361979	1	No	0	-2.76071232569324	4.89235857532578	-0.564290675588799	0.572556326193428	1	No	0
RP11-989E6.3	ENSG00000214614.3	0	NA	NA	NA	1	1	No	0	NA	NA	NA	1	1	No	0
RP11-989E6.8	ENSG00000260921.1	0	NA	NA	NA	1	1	No	0	NA	NA	NA	1	1	No	0
RP11-989F5.1	ENSG00000256250.1	5.1315141759809	-0.3895628323342	1.44400050215296	-0.269780260985626	0.787329309405632	1	No	0	0.0657121931411964	1.41017544973955	0.0465985939220066	0.962833152702426	1	No	0
RP11-989F5.3	ENSG00000256299.1	3.17275553973464	-4.85698037563548	2.34770101303482	-2.06882407456006	0.0385625984193842	1	No	0	-0.437251793921193	1.91224430558017	-0.228658959864718	0.819133994980167	1	No	0
RP11-989F5.4	ENSG00000279650.1	1.23817107757609	-0.188493115211629	3.42885335123079	-0.0549726383439434	0.95616026225858	1	No	0	0.622872610368039	3.34442771402932	0.186241911510059	0.852255058243742	1	No	0
RP11-98C1.2	ENSG00000272895.1	10.4608059318086	0.342771090406605	1.14691604937665	0.298863278260778	0.765044366935457	1	No	0	0.151986815863978	1.14590906968475	0.132634272548162	0.89448262629675	1	No	0
RP11-98C8.2	ENSG00000287469.1	0.371039869239497	2.45827740891077	4.88484453410874	0.503245782285535	0.614791480177433	1	No	0	0	4.9975798104491	0	1	1	No	0
RP11-98D18.1	ENSG00000227045.1	4.25143466206029	3.35214426361102	2.22384205205197	1.50736616412031	0.131716826710097	1	No	0	5.73117820164068	2.12383620648697	2.69850291850924	0.00696521271776624	1	No	0
RP11-98D18.15	ENSG00000269621.1	7.98607337796322	-1.15010543147459	1.33039762393716	-0.864482475600778	0.387322903084309	1	No	0	-0.873213228866504	1.30834084043454	-0.66742029437565	0.504503706336739	1	No	0
RP11-98D18.16	ENSG00000268288.1	2.02972200422046	0.0110048641758136	2.79960046338976	0.00393086953646554	0.996863627963391	1	No	0	-0.374765899168202	2.80961480089474	-0.13338693227586	0.893887379591185	1	No	0
RP11-98D18.17	ENSG00000269489.1	4.14832030225663	-1.75429939524098	1.79319513313461	-0.978309255264578	0.327921393756273	1	No	0	-0.0443541288518365	1.65186108729469	-0.0268510041146843	0.978578572463127	1	No	0
RP11-98D18.2	ENSG00000232937.1	0	NA	NA	NA	1	1	No	0	NA	NA	NA	1	1	No	0
RP11-98D18.3	ENSG00000249602.1	12.9375307622582	-1.07133736569899	0.944550120131755	-1.13423029955208	0.256697957456362	1	No	0	-1.7483505708238	0.964221737270755	-1.81322459683655	0.0697971876095781	1	No	0
RP11-98D18.7	ENSG00000236940.1	6.10514913394614	-1.21295355651774	1.54484362165083	-0.785162678939355	0.432358194132709	1	No	0	-1.22020195952523	1.53325671810762	-0.795823651130801	0.426134542812784	1	No	0
RP11-98D3.2	ENSG00000287650.1	6.21403530391351	-0.996129790714747	1.68433565449185	-0.591408124656287	0.554246997920323	1	No	0	-0.368667954358215	1.64944487304661	-0.223510321795276	0.823138350681683	1	No	0
RP11-98F14.11	ENSG00000269125.1	2.16949918983681	-0.173630806607326	2.62625598682909	-0.0661134358105606	0.947287514025923	1	No	0	2.02913317902446	2.44943478616925	0.828408737592025	0.407439059868844	1	No	0
RP11-98F14.12	ENSG00000283828.1	27.2595489458004	-0.350070704393774	0.728797102659345	-0.480340417266182	0.630985353989498	1	No	0	0.268677778888004	0.713451731000126	0.376588586464522	0.706479371049648	1	No	0
RP11-98F19.1	ENSG00000283451.1	0	NA	NA	NA	1	1	No	0	NA	NA	NA	1	1	No	0
RP11-98G13.1	ENSG00000237011.1	0.612001878004528	0	4.99745499511359	0	1	1	No	0	3.18735917861514	4.83665128362443	0.65900123695224	0.509894974350162	1	No	0
RP11-98H4.1	ENSG00000248978.2	0	NA	NA	NA	1	1	No	0	NA	NA	NA	1	1	No	0
RP11-98H4.4	ENSG00000254212.1	0	NA	NA	NA	1	1	No	0	NA	NA	NA	1	1	No	0
RP11-98I9.4	ENSG00000228506.2	519.350015656596	-0.0762639621034426	0.152676272647761	-0.499514173229727	0.617417204511709	0.893445731135433	No	0.0489318218759635	0.184322792578509	0.150563315869936	1.22422112925393	0.220868820492479	0.542791244277844	No	0.265367166525356
RP11-98J23.1	ENSG00000251158.1	0.371039869239497	2.45827740891077	4.88484453410874	0.503245782285535	0.614791480177433	1	No	0	0	4.9975798104491	0	1	1	No	0
RP11-98J9.2	ENSG00000254927.1	0	NA	NA	NA	1	1	No	0	NA	NA	NA	1	1	No	0
RP11-98L12.2	ENSG00000258578.2	0.306000939002264	0	4.99745499513702	0	1	1	No	0	2.18460944413992	4.88811578481548	0.446922605828246	0.654930941368592	1	No	0
RP11-98L5.5	ENSG00000236543.3	0	NA	NA	NA	1	1	No	0	NA	NA	NA	1	1	No	0
RP11-98O2.1	ENSG00000250501.3	3.69466370439728	-0.0894452933796278	1.63641081109256	-0.0546594368439237	0.956409785733278	1	No	0	-0.748921288900794	1.66391019469569	-0.450097181499488	0.6526403690065	1	No	0
RP11-98P2.1	ENSG00000249213.1	0.153000469501132	0	4.99745499518397	0	1	1	No	0	1.17201365417672	4.98967554888498	0.234887748250209	0.81429585905545	1	No	0
RP11-991C1.2	ENSG00000258866.2	1.33641597379845	3.9751672513043	3.26063817703815	1.21913779924984	0.222791895325127	1	No	0	2.07254066014077	3.37241205188323	0.61455736376681	0.538847078846237	1	No	0
RP11-993B23.1	ENSG00000256378.1	0	NA	NA	NA	1	1	No	0	NA	NA	NA	1	1	No	0
RP11-993B23.3	ENSG00000257042.1	0.909322122144494	3.24050572079866	4.15132864581791	0.780594840175611	0.435040827493931	1	No	0	2.06739217964809	4.21362192275739	0.490644917258071	0.623677611558052	1	No	0
RP11-996F15.2	ENSG00000257176.3	95.8509164876941	0.0907011058145178	0.348562419335698	0.260214816007357	0.794698076302125	1	No	0	0.166514505079512	0.345519544507258	0.481924995927442	0.62985922872664	1	No	0
RP11-996F15.4	ENSG00000275476.1	6.68172090303617	0.119110843249939	1.34053367674293	0.088853301723341	0.929198496518847	1	No	0	-0.0360295619640169	1.33778248375129	-0.026932302075735	0.978513729525379	1	No	0
RP11-996F15.5	ENSG00000274315.1	22.0982895190224	-0.115300788927912	0.729469043547959	-0.15806125009379	0.874408534655273	1	No	0	-1.00851100712977	0.746292401495239	-1.35136175192078	0.176579579658728	1	No	0
RP11-996F15.6	ENSG00000273680.1	44.2794652287937	0.0658368647411077	0.508830650407689	0.129388559215836	0.897050200007239	1	No	0	-0.295271850083099	0.51091748555952	-0.577924730369599	0.563314937970179	1	No	0
RP11-998D10.1	ENSG00000255472.1	0	NA	NA	NA	1	1	No	0	NA	NA	NA	1	1	No	0
RP11-998D10.4	ENSG00000178107.2	1.91953057042446	-4.7049708114489	3.16917374043007	-1.48460488342	0.137648521096895	1	No	0	-2.53942791708336	3.00693681720931	-0.844523204661202	0.398377102139093	1	No	0
RP11-999E24.3	ENSG00000259969.1	25.2937452621843	0.463446245533155	0.715364880095183	0.647845957256793	0.517084587588248	1	No	0	1.17135049506454	0.699417580939651	1.67475128876638	0.0939830397945048	1	No	0
RP11-99A1.2	ENSG00000267311.1	0	NA	NA	NA	1	1	No	0	NA	NA	NA	1	1	No	0
RP11-99A14.1	ENSG00000253273.2	3.45876277398245	-0.376860357358378	4.29158993591494	-0.0878136921248124	0.930024755065454	1	No	0	-1.54988251190741	4.32198222076874	-0.358604555210718	0.719890938598211	1	No	0
RP11-99A8.2	ENSG00000287076.1	2.79545384510898	4.35385828779127	2.42258739636476	1.7971934859087	0.0723049083273937	1	No	0	4.41215468916593	2.41291133716306	1.82856063594672	0.0674654542189294	1	No	0
RP11-99C10.1	ENSG00000254830.1	0	NA	NA	NA	1	1	No	0	NA	NA	NA	1	1	No	0
RP11-99E15.2	ENSG00000258569.1	6.37093693807721	-0.793598017072218	1.41692282390629	-0.5600855626592	0.575421077527134	1	No	0	-2.59864634144432	1.53097558050586	-1.69737935374885	0.089624963352836	1	No	0
RP11-99E15.3	ENSG00000258566.2	0.585351287496674	0	4.99290180697258	0	1	1	No	0	3.12599075296102	4.8341876596421	0.646642408828716	0.517863404191135	1	No	0
RP11-99H8.1	ENSG00000226208.1	0	NA	NA	NA	1	1	No	0	NA	NA	NA	1	1	No	0
RP11-99J16__A.2	ENSG00000244137.1	3.21564167346062	0.859975003087533	1.95956236885883	0.438860746028893	0.6607624411894	1	No	0	0.683055150166019	1.9571779376925	0.349000025501685	0.727089290421715	1	No	0
RP11-99L13.2	ENSG00000259126.1	0.454661061072247	2.24353414187963	4.90071389867791	0.457797412431051	0.647097994993303	1	No	0	1.1056460491328	4.99425131441196	0.221383742933045	0.824793649665899	1	No	0
RP11-99L6.1	ENSG00000288172.1	0.371039869239497	2.45827740891077	4.88484453410874	0.503245782285535	0.614791480177433	1	No	0	0	4.9975798104491	0	1	1	No	0
RP11-99O17.1	ENSG00000286725.1	0	NA	NA	NA	1	1	No	0	NA	NA	NA	1	1	No	0
RP11-9B6.1	ENSG00000248511.1	0.643821132870734	-2.53495752882089	4.78280497026563	-0.530014822803889	0.596101653654827	1	No	0	-0.377237130857444	4.67763000033532	-0.0806470650372948	0.935722635590371	1	No	0
RP11-9D8.1	ENSG00000239532.1	0.314985886825042	2.24351794338217	4.90071518486077	0.457793986949662	0.647100456225725	1	No	0	0	4.9975798104491	0	1	1	No	0
RP11-9E17.1	ENSG00000277534.1	421.805042182853	-0.0648193640535689	0.20015980245643	-0.323838069672747	0.746060632516515	0.93360168700899	No	0.0298383721961552	-0.00989315921510486	0.198996314306605	-0.0497152886955578	0.960349272908159	0.984832195132	No	0.00663776233138692
RP11-9G1.3	ENSG00000250241.6	119.113614023012	0.272914100743418	0.31158395960122	0.875892652152911	0.381088394443464	1	No	0	0.551197567909247	0.307236920553153	1.79404730042491	0.0728056194368964	1	No	0
RP11-9G10.1	ENSG00000217178.1	0	NA	NA	NA	1	1	No	0	NA	NA	NA	1	1	No	0
RP11-9H12.6	ENSG00000284763.1	0	NA	NA	NA	1	1	No	0	NA	NA	NA	1	1	No	0
RP11-9H12.7	ENSG00000285076.1	0	NA	NA	NA	1	1	No	0	NA	NA	NA	1	1	No	0
RP11-9H12.8	ENSG00000284867.1	0	NA	NA	NA	1	1	No	0	NA	NA	NA	1	1	No	0
RP11-9H12.9	ENSG00000285370.1	0	NA	NA	NA	1	1	No	0	NA	NA	NA	1	1	No	0
RP11-9H20.2	ENSG00000280365.1	0.371039869239497	2.45827740891077	4.88484453410874	0.503245782285535	0.614791480177433	1	No	0	0	4.9975798104491	0	1	1	No	0
RP11-9J18.1	ENSG00000283563.1	1.20633811332398	2.25539092927416	3.48965846101968	0.646307068289751	0.518080511208719	1	No	0	3.7311023321341	3.37733550209486	1.10474731628522	0.269269094578292	1	No	0
RP11-9L18.2	ENSG00000215835.2	68.6609673830585	0.199635532573826	0.426437509373756	0.468147215443127	0.639679316461245	1	No	0	0.562839379840997	0.419934418548596	1.34030304490477	0.180146841969355	1	No	0
RP11-9L18.3	ENSG00000230898.1	0.636896453260409	0.803679119520099	4.40992415998881	0.18224329724576	0.855391795603437	1	No	0	-0.33643257391819	4.51381586472846	-0.0745339606223456	0.940585519638802	1	No	0
RP11-9M16.2	ENSG00000235119.1	4.32281827165181	-0.119330575340914	1.63226647209544	-0.0731072881670616	0.941720742061735	1	No	0	1.0241320052817	1.56436973693229	0.654661095202478	0.512685978997169	1	No	0
RP11-9M16.3	ENSG00000271214.1	1.71198331599667	-0.998374634940444	3.02810781770727	-0.329702472647213	0.741624785222553	1	No	0	-0.259867354492276	2.94836039242309	-0.0881396165679412	0.929765709420357	1	No	0
RP11-9N12.2	ENSG00000278981.1	0	NA	NA	NA	1	1	No	0	NA	NA	NA	1	1	No	0
RP11-9N12.3	ENSG00000280005.1	0	NA	NA	NA	1	1	No	0	NA	NA	NA	1	1	No	0
RP11-9N20.3	ENSG00000273123.1	0.735524363001731	0.0139303318430703	4.42638038999532	0.00314711584086994	0.997488969004529	1	No	0	-2.76071372581536	4.55034130059262	-0.606704759806876	0.544046862817244	1	No	0
RP13-1016M1.2	ENSG00000272783.1	0.742079738478994	3.46306841664294	4.8348904498698	0.716266160019447	0.473827017853331	1	No	0	0	4.9975798104491	0	1	1	No	0
RP13-1032I1.10	ENSG00000262660.1	0	NA	NA	NA	1	1	No	0	NA	NA	NA	1	1	No	0
RP13-1032I1.11	ENSG00000275902.1	0	NA	NA	NA	1	1	No	0	NA	NA	NA	1	1	No	0
RP13-1032I1.7	ENSG00000262049.1	15.6394219695581	1.11406712656594	0.836219890780033	1.33226575790577	0.182772874988129	1	No	0	-0.445251001042096	0.872665559554556	-0.510219517852143	0.609897679763077	1	No	0
RP13-1039J1.2	ENSG00000184115.17	0.185519934619749	1.43596978159616	4.98356700673743	0.288140960010134	0.773238839993447	1	No	0	0	4.9975798104491	0	1	1	No	0
RP13-1039J1.3	ENSG00000227574.2	0	NA	NA	NA	1	1	No	0	NA	NA	NA	1	1	No	0
RP13-1039J1.4	ENSG00000273471.1	0	NA	NA	NA	1	1	No	0	NA	NA	NA	1	1	No	0
RP13-104F24.3	ENSG00000265298.1	82.1483779148986	-0.517453490278799	0.388080490128861	-1.3333664109396	0.182411589569652	1	No	0	-0.517397509481592	0.385268873693396	-1.34295175346386	0.179287596789434	1	No	0
RP13-1056D16.2	ENSG00000244730.1	30.6517758529012	0.332716091471184	0.641962568177831	0.518279581963131	0.604263216641681	1	No	0	-0.230897223194457	0.64780429526692	-0.356430522121373	0.721518174955353	1	No	0
RP13-111A12.1	ENSG00000286085.1	6.2434232273369	2.52763999139762	1.66706393629464	1.51622258532913	0.129463078978208	1	No	0	3.36980528231005	1.64021049407798	2.05449562387072	0.0399277464973427	1	No	0
RP13-122B23.13	ENSG00000284976.1	0	NA	NA	NA	1	1	No	0	NA	NA	NA	1	1	No	0
RP13-122B23.14	ENSG00000288234.1	21.5232468135834	0.0914855990565969	0.751480727273656	0.121740446210115	0.903104580012227	1	No	0	1.10832509891341	0.72584349336623	1.52694776359205	0.12677400116257	1	No	0
RP13-122B23.8	ENSG00000260996.1	7.2166432552993	0.613011967570765	1.24727490771552	0.491481039006503	0.623086259561127	1	No	0	0.512500446827484	1.2429395475397	0.412329342840477	0.680098044290365	1	No	0
RP13-122B23.9	ENSG00000270259.2	1.65592933358222	-1.1845087955192	3.06750821439057	-0.386146902545305	0.699387875292963	1	No	0	-0.259775077775746	2.96624071496624	-0.087577207225646	0.93021271855768	1	No	0
RP13-126C7.1	ENSG00000259277.1	2.13740835563621	-2.50448686568142	2.89182299204115	-0.866058148294086	0.386458274673351	1	No	0	-5.08264960626206	3.05522904277241	-1.66359036756534	0.0961943181493131	1	No	0
RP13-126P21.2	ENSG00000261435.1	1.03494250775491	-3.53497353610616	3.96394795850018	-0.891781015572079	0.372510319249428	1	No	0	-1.26099142074033	3.82534140871486	-0.329641536796571	0.74167083341518	1	No	0
RP13-126P21.3	ENSG00000285709.1	1.22430800896954	3.82438493438872	3.70693255550674	1.03168452005082	0.302219931476999	1	No	0	2.06945633430216	3.80105095437987	0.544443197194598	0.586136526798567	1	No	0
RP13-129E14.1	ENSG00000286502.1	9.76942142275385	-0.209218021736089	1.1306825753513	-0.185036920438156	0.85320007724009	1	No	0	-0.306070502272484	1.12633791839898	-0.27173949955227	0.785822327437581	1	No	0
RP13-131K19.1	ENSG00000235236.1	39.0336571736126	0.371544301220614	0.549057647976995	0.676694519399868	0.498599794509339	1	No	0	0.417842449799942	0.545005120604238	0.766676190742367	0.443274063039639	1	No	0
RP13-131K19.2	ENSG00000223343.1	2.95047049156053	-0.296243532854459	2.15044368444812	-0.137759261029189	0.890430682290469	1	No	0	-2.2742964542913	2.30954471344427	-0.984738005309973	0.324752779367276	1	No	0
RP13-131K19.6	ENSG00000272434.1	7.75433179856235	0.284936181507187	1.25242575479334	0.227507443388692	0.820029181992722	1	No	0	-0.674028581984863	1.2803093820397	-0.526457582393913	0.598570316394011	1	No	0
RP13-131K19.7	ENSG00000273211.1	0	NA	NA	NA	1	1	No	0	NA	NA	NA	1	1	No	0
RP13-131K19.8	ENSG00000285416.1	2.31201995670732	-0.149157321723013	2.25334362925169	-0.0661937752354915	0.947223552549688	1	No	0	-0.639022465794933	2.27244539321633	-0.281204761928508	0.778553352481812	1	No	0
RP13-143G15.4	ENSG00000237596.7	501.673993950585	-0.13556353535824	0.165868108323621	-0.8172971689877	0.413758624238693	0.793144396027696	No	0.100647739934206	-0.171362294490432	0.165045308518343	-1.03827425346893	0.299142391694604	0.620784944936592	No	0.207058823982866
RP13-152O15.5	ENSG00000237371.1	0.861692063389528	-0.780434643319653	4.12826027211747	-0.189046860390746	0.850056089631675	1	No	0	-3.34562586319586	4.24309944139556	-0.788486319824615	0.430412297411803	1	No	0
RP13-157F18.2	ENSG00000230386.5	0.364484493762234	-2.53503140279492	4.89223638793533	-0.518174348452688	0.604336630361979	1	No	0	-2.76071232569324	4.89235857532578	-0.564290675588799	0.572556326193428	1	No	0
RP13-15M17.1	ENSG00000231181.1	17.0403127545941	-0.247182273529772	0.8420138930975	-0.293560801735073	0.769093532282534	1	No	0	-0.409112827741965	0.840304812884909	-0.486862411673464	0.62635583790468	1	No	0
RP13-16D10.1	ENSG00000280142.1	0	NA	NA	NA	1	1	No	0	NA	NA	NA	1	1	No	0
RP13-16H11.5	ENSG00000235843.1	7.97420520511638	-0.150748576378871	1.20931668673302	-0.124655996260268	0.900795895479117	1	No	0	-0.245673033729439	1.2043741290902	-0.203983984540605	0.838366014270945	1	No	0
RP13-16H11.7	ENSG00000234296.1	0	NA	NA	NA	1	1	No	0	NA	NA	NA	1	1	No	0
RP13-16H11.8	ENSG00000279212.1	25.399024026209	-0.917391924327747	0.687604637206694	-1.33418519115074	0.182143171584729	1	No	0	-0.551030777768246	0.673071183862433	-0.81868127915705	0.412968280335895	1	No	0
RP13-188A5.1	ENSG00000227486.2	1.73727461415743	-4.53504282004385	2.97102511815144	-1.52642358771626	0.126904406992337	1	No	0	-2.3674645186892	2.79702655839532	-0.846421894559141	0.397317428673451	1	No	0
RP13-192B19.2	ENSG00000260585.1	0.371039869239497	2.45827740891077	4.88484453410874	0.503245782285535	0.614791480177433	1	No	0	0	4.9975798104491	0	1	1	No	0
RP13-198D9.5	ENSG00000284612.1	2.13738093686439	-2.49767032275601	2.55038137435829	-0.979332090434691	0.327415919393974	1	No	0	-5.08263352088921	2.73529273866657	-1.85816803044157	0.0631451564005294	1	No	0
RP13-204A15.5	ENSG00000280375.1	1.04808067748126	3.46020090357787	3.94985973927862	0.876031335788603	0.381012998816417	1	No	0	2.18160687036953	4.01489847590856	0.54337784216968	0.586869678519452	1	No	0
RP13-20L14.1	ENSG00000260011.2	8.68656698830876	-0.856429533258973	1.13359481588649	-0.755498808971906	0.449949746682975	1	No	0	-0.259734694468625	1.09910947594902	-0.236313761415221	0.813189209243957	1	No	0
RP13-20L14.10	ENSG00000279744.1	53.1368731775204	0.146156219915959	0.508582164241488	0.287379759244881	0.773821557637592	1	No	0	0.496248898924207	0.501623246281186	0.989286087921917	0.322523188780576	1	No	0
RP13-20L14.11	ENSG00000287193.1	45.0452018420598	0.188483732950438	0.580481613193108	0.324702331075791	0.745406370236433	1	No	0	0.256160601183452	0.576766151609936	0.44413251448343	0.656946780032787	1	No	0
RP13-20L14.2	ENSG00000278964.1	0	NA	NA	NA	1	1	No	0	NA	NA	NA	1	1	No	0
RP13-20L14.4	ENSG00000264812.1	10.4311301949547	-0.080167846429765	1.07594952643878	-0.074508928588042	0.940605436930844	1	No	0	-0.612499274714713	1.08616442755069	-0.563910269180794	0.572815200890033	1	No	0
RP13-210D15.1	ENSG00000228922.1	1.15303693230827	2.25064085162645	3.88818645143237	0.578840773131477	0.56269661658243	1	No	0	3.64763710148051	3.78988648607334	0.962466056670679	0.335815545763224	1	No	0
RP13-210D15.10	ENSG00000284994.1	21.3616789426743	-0.457703206766578	0.742736289388367	-0.616239186513278	0.53773666894338	1	No	0	-0.00498956252843184	0.726760069559266	-0.00686548798898334	0.994522176164049	1	No	0
RP13-210D15.8	ENSG00000274024.1	11.1001971053777	0.639979482471773	0.997354987528669	0.641676725413053	0.521083104253821	1	No	0	0.324629784997142	0.999811986836484	0.324690831147471	0.74541507469623	1	No	0
RP13-212L9.1	ENSG00000206062.4	0	NA	NA	NA	1	1	No	0	NA	NA	NA	1	1	No	0
RP13-216E22.4	ENSG00000228906.1	155.71907503816	-0.770552801969898	0.287688913219782	-2.678423695046	0.0073969583882077	0.134535422690431	No	0.871163352438147	-0.250396379258267	0.280948738355624	-0.8912529051521	0.372793507759794	1	No	0
RP13-216E22.5	ENSG00000271199.1	21.5782078078076	0.227732406692329	0.761113977599574	0.299209334468615	0.764780327492055	1	No	0	0.620556332002386	0.749031216588083	0.828478597766707	0.407399510689987	1	No	0
RP13-221M14.2	ENSG00000233336.1	0	NA	NA	NA	1	1	No	0	NA	NA	NA	1	1	No	0
RP13-225O21.2	ENSG00000228487.2	9.89800799261779	1.06934597914066	1.09674913268266	0.975014200854697	0.329553215853646	1	No	0	0.869664313291488	1.09600086472145	0.793488710898521	0.427493144004537	1	No	0
RP13-225O21.5	ENSG00000229369.1	4.81092407395559	-1.47494410623145	1.64838770869568	-0.894779849698422	0.370904783992237	1	No	0	-1.78295033836042	1.65430086984626	-1.07776666920698	0.281137897531201	1	No	0
RP13-228J13.1	ENSG00000224216.1	2.02130493525393	2.46114272434886	2.77505360998918	0.886881145463152	0.375142893708528	1	No	0	2.2090912229284	2.77613869818093	0.795742382891718	0.426181786952506	1	No	0
RP13-228J13.5	ENSG00000230578.3	0.98545761020363	-0.191439111474637	3.69458054980739	-0.0518161964244135	0.958675150007414	1	No	0	-0.262056722489087	3.6789888148816	-0.071230638546402	0.943214197307258	1	No	0
RP13-238F13.3	ENSG00000271434.3	4.74683749953162	1.62671494098412	1.73587119391476	0.93711730840785	0.34869821910244	1	No	0	-1.93911965445882	1.99368639677329	-0.972630227902051	0.330737113619449	1	No	0
RP13-24G8.2	ENSG00000236413.2	0	NA	NA	NA	1	1	No	0	NA	NA	NA	1	1	No	0
RP13-254B10.1	ENSG00000236529.2	4.59145770072597	-0.848996918801309	1.64719452278993	-0.515419950136383	0.606259594448503	1	No	0	-2.07974439335857	1.72217615416106	-1.20762582174511	0.227191222268357	1	No	0
RP13-259N13.2	ENSG00000203565.3	0	NA	NA	NA	1	1	No	0	NA	NA	NA	1	1	No	0
RP13-262C2.3	ENSG00000259694.1	0	NA	NA	NA	1	1	No	0	NA	NA	NA	1	1	No	0
RP13-270P17.2	ENSG00000265399.1	9.28630100745726	-0.436407791060847	1.35191484963326	-0.322807158438443	0.746841291360508	1	No	0	-0.305311031125425	1.34108553365618	-0.227659626074006	0.81991086194875	1	No	0
RP13-270P17.3	ENSG00000272688.1	0	NA	NA	NA	1	1	No	0	NA	NA	NA	1	1	No	0
RP13-297E16.4	ENSG00000223511.7_PAR_Y	0	NA	NA	NA	1	1	No	0	NA	NA	NA	1	1	No	0
RP13-297E16.4	ENSG00000223511.7	6.58244262516286	-0.146400635952567	1.37038709109992	-0.106831592988125	0.914922583313609	1	No	0	-1.01483787148778	1.39950999062642	-0.725137997073921	0.468367375897041	1	No	0
RP13-297E16.5	ENSG00000234622.6_PAR_Y	0	NA	NA	NA	1	1	No	0	NA	NA	NA	1	1	No	0
RP13-297E16.5	ENSG00000234622.6	0.306000939002264	0	4.99745499513702	0	1	1	No	0	2.18460944413992	4.88811578481548	0.446922605828246	0.654930941368592	1	No	0
RP13-30A9.1	ENSG00000232121.1	0.185519934619749	1.43596978159616	4.98356700673743	0.288140960010134	0.773238839993447	1	No	0	0	4.9975798104491	0	1	1	No	0
RP13-30A9.2	ENSG00000229882.1	0	NA	NA	NA	1	1	No	0	NA	NA	NA	1	1	No	0
RP13-313G19.2	ENSG00000225925.1	0.182235392188162	-1.53502656316066	4.9974546017882	-0.307161682391551	0.758720309617963	1	No	0	-1.76069499825251	4.99757941703981	-0.352309558553331	0.72460612043863	1	No	0
RP13-314C10.5	ENSG00000233785.1	12.2840374769343	-0.179422071623458	0.958394182573225	-0.187211144314046	0.851495087417294	1	No	0	0.0699972540743978	0.944147693971753	0.0741380342517597	0.940900551563427	1	No	0
RP13-314C10.6	ENSG00000288706.1	0	NA	NA	NA	1	1	No	0	NA	NA	NA	1	1	No	0
RP13-317D12.3	ENSG00000255237.1	43.412861562819	-0.668761095173776	0.515579212632455	-1.29710639759738	0.194594580579296	1	No	0	-0.598694788928457	0.510148199119937	-1.17357032713488	0.240567172319986	1	No	0
RP13-324D24.1	ENSG00000270745.1	0	NA	NA	NA	1	1	No	0	NA	NA	NA	1	1	No	0
RP13-329D4.3	ENSG00000230440.1	0	NA	NA	NA	1	1	No	0	NA	NA	NA	1	1	No	0
RP13-346H10.2	ENSG00000237926.1	3.48022604382394	2.49635415485486	2.02026958553946	1.23565398040097	0.216587210367118	1	No	0	1.52886350705976	2.04879689854473	0.746225020228073	0.455531496324835	1	No	0
RP13-347D8.7	ENSG00000277535.3	1.09343977190079	-4.11999172276477	3.72052633794231	-1.10736797660822	0.268134865413394	1	No	0	-4.34566389062558	3.72058429319761	-1.16800576150655	0.24280444088412	1	No	0
RP13-348B13.2	ENSG00000225012.5	0	NA	NA	NA	1	1	No	0	NA	NA	NA	1	1	No	0
RP13-349O20.2	ENSG00000281091.3	47.5613586466991	0.598238703664273	0.498891755357842	1.19913527782229	0.230475348680361	1	No	0	0.643876231498761	0.495385799099757	1.29974705102336	0.193687678445952	1	No	0
RP13-34L8.7	ENSG00000227058.1	0	NA	NA	NA	1	1	No	0	NA	NA	NA	1	1	No	0
RP13-34L8.8	ENSG00000231593.1	0	NA	NA	NA	1	1	No	0	NA	NA	NA	1	1	No	0
RP13-359K18.1	ENSG00000270807.1	0	NA	NA	NA	1	1	No	0	NA	NA	NA	1	1	No	0
RP13-362E11.3	ENSG00000274022.1	0	NA	NA	NA	1	1	No	0	NA	NA	NA	1	1	No	0
RP13-379L11.1	ENSG00000225708.6	0	NA	NA	NA	1	1	No	0	NA	NA	NA	1	1	No	0
RP13-379L11.2	ENSG00000203971.2	0.677040808241761	2.45743593350092	4.698093502828	0.523070886524857	0.600924924552024	1	No	0	2.18411462980653	4.7014550666561	0.46456141744219	0.642245567508857	1	No	0
RP13-379L11.3	ENSG00000270411.1	0	NA	NA	NA	1	1	No	0	NA	NA	NA	1	1	No	0
RP13-379O24.2	ENSG00000260542.1	2.07889738210442	-2.17422448229004	2.49783651982953	-0.87044306744239	0.384058319454088	1	No	0	-2.27164074365006	2.47884245606029	-0.916411907540286	0.359450892212096	1	No	0
RP13-379O24.3	ENSG00000272050.1	0.612001878004528	0	4.99745499511359	0	1	1	No	0	3.18735917861514	4.83665128362443	0.65900123695224	0.509894974350162	1	No	0
RP13-392I16.1	ENSG00000235263.1	0	NA	NA	NA	1	1	No	0	NA	NA	NA	1	1	No	0
RP13-395E19.2	ENSG00000260211.2	6.34197163019351	-2.62507137634297	1.54395153021937	-1.70022913605973	0.0890878338407636	1	No	0	-1.22833738070872	1.41911063055512	-0.865568444250341	0.386726866681286	1	No	0
RP13-395E19.3	ENSG00000215304.3	3.60161412569215	-1.23620270591101	1.90251475519441	-0.649772992580388	0.515838866673246	1	No	0	0.470397109899678	1.77034754581732	0.265708906147301	0.790463403769992	1	No	0
RP13-395E19.4	ENSG00000271078.1	4.15849112628483	2.43531584489064	1.96977690392036	1.23634094807576	0.216331856312832	1	No	0	2.30645412635134	1.9667263282241	1.17273770796265	0.240901004978568	1	No	0
RP13-395E19.5	ENSG00000288627.1	0	NA	NA	NA	1	1	No	0	NA	NA	NA	1	1	No	0
RP13-39P12.3	ENSG00000228748.2	26.4199771035821	0.213584943359177	0.707922410433396	0.301706712785683	0.762875650554862	1	No	0	0.280060145639065	0.702789484658574	0.398497916876377	0.690263193519423	1	No	0
RP13-401N8.1	ENSG00000226465.3	48.9041877499908	0.24876391213893	0.489907514665233	0.507777294065221	0.611609535120929	1	No	0	0.373501694557761	0.485155036274118	0.769860491248675	0.441382652257877	1	No	0
RP13-401N8.3	ENSG00000250090.1	0.629971773650084	3.23807731346943	4.84330323300335	0.668567949948797	0.503771123038752	1	No	0	0	4.9975798104491	0	1	1	No	0
RP13-415G19.2	ENSG00000278954.1	11.5742108475342	-1.65078297992518	1.08828626335426	-1.51686466650532	0.129300856109364	1	No	0	-0.847423580692989	1.04509364806108	-0.810858990737508	0.417446653074502	1	No	0
RP13-43E11.1	ENSG00000226679.1	0.314985886825042	2.24351794338217	4.90071518486077	0.457793986949662	0.647100456225725	1	No	0	0	4.9975798104491	0	1	1	No	0
RP13-452N2.1	ENSG00000242048.3	6.79928243930989	-1.27383892617884	1.25145390669498	-1.01788721051899	0.308731560261478	1	No	0	-2.27037535866689	1.308001676905	-1.73575875226633	0.0826065002233966	1	No	0
RP13-459H7.1	ENSG00000287278.1	0.314985886825042	2.24351794338217	4.90071518486077	0.457793986949662	0.647100456225725	1	No	0	0	4.9975798104491	0	1	1	No	0
RP13-461N9.2	ENSG00000223918.1	0	NA	NA	NA	1	1	No	0	NA	NA	NA	1	1	No	0
RP13-465B17.4	ENSG00000281849.3_PAR_Y	0	NA	NA	NA	1	1	No	0	NA	NA	NA	1	1	No	0
RP13-465B17.4	ENSG00000281849.3	23.0033310782015	-0.22286850974464	0.687244919551561	-0.324292698867917	0.745716446731594	1	No	0	-1.19502250397501	0.707336986031278	-1.68946701158671	0.0911299685039025	1	No	0
RP13-465B17.5	ENSG00000280767.3_PAR_Y	0	NA	NA	NA	1	1	No	0	NA	NA	NA	1	1	No	0
RP13-465B17.5	ENSG00000280767.3	3.88123834527091	-2.09028224582863	1.82545706908316	-1.14507335243906	0.252178772957841	1	No	0	-3.35493342535914	1.96970497345424	-1.70326697174128	0.088518118547301	1	No	0
RP13-467H17.1	ENSG00000261693.1	36.4499296716372	-0.786205782218917	0.624987286519669	-1.25795484032486	0.208408088791011	1	No	0	0.0652286282313057	0.606003916851344	0.107637304673241	0.914283404035884	1	No	0
RP13-46H24.1	ENSG00000254739.1	16.2367269883928	-0.362664962831371	0.839768087791247	-0.431863234747644	0.665840817147018	1	No	0	-0.981365568017797	0.851633645905825	-1.15233301635703	0.249184254664903	1	No	0
RP13-46H24.3	ENSG00000288033.1	15.2063503516104	-1.55228156554621	0.904240008927866	-1.71666985559145	0.0860395109330337	1	No	0	-1.19984490412275	0.881645560845416	-1.36091526732377	0.173540468163072	1	No	0
RP13-483F6.2	ENSG00000277673.1	0.371039869239497	2.45827740891077	4.88484453410874	0.503245782285535	0.614791480177433	1	No	0	0	4.9975798104491	0	1	1	No	0
RP13-485J5.1	ENSG00000287017.1	0	NA	NA	NA	1	1	No	0	NA	NA	NA	1	1	No	0
RP13-487K5.1	ENSG00000251244.2	0	NA	NA	NA	1	1	No	0	NA	NA	NA	1	1	No	0
RP13-487P22.1	ENSG00000261529.1	10.9372463607101	1.33882254245142	1.02663444746274	1.30408885632099	0.192203287956748	1	No	0	0.55251602347322	1.04136108653031	0.53057102922305	0.595716075916993	1	No	0
RP13-488H8.1	ENSG00000250214.1	8.65656757319153	-0.42458835749752	1.10984184748923	-0.382566541762736	0.702041182115929	1	No	0	-0.406952396592003	1.10007628323587	-0.369931070048118	0.711433850529262	1	No	0
RP13-492C18.1	ENSG00000232944.1	0.364484493762234	-2.53503140279492	4.89223638793533	-0.518174348452688	0.604336630361979	1	No	0	-2.76071232569324	4.89235857532578	-0.564290675588799	0.572556326193428	1	No	0
RP13-492C18.2	ENSG00000237268.2	1.6521267595037	-4.11997905070538	3.0694537469068	-1.34225155041259	0.179514446886066	1	No	0	-0.959922466959461	2.80751230895534	-0.341912113402859	0.732417033269425	1	No	0
RP13-494C23.1	ENSG00000251009.2	0.728941568752648	-3.53495880196309	4.83877091977151	-0.73054890602881	0.465054730375749	1	No	0	-3.76065221170083	4.83889177184594	-0.777172209881068	0.437057175646513	1	No	0
RP13-497K6.1	ENSG00000249453.1	1.47104872600346	0.015081990275011	3.29270212142195	0.00458042960427222	0.996345358716178	1	No	0	-3.7607176854138	3.52691702409716	-1.06629037760719	0.28629239792615	1	No	0
RP13-49I15.6	ENSG00000273980.1	3.42803962990037	-4.99448214223279	2.28553910527478	-2.18525341820057	0.0288702707772823	1	No	0	-0.489278406446554	1.83184143996606	-0.267096483228166	0.789394875242743	1	No	0
RP13-507P19.1	ENSG00000256484.1	0.306000939002264	0	4.99745499513702	0	1	1	No	0	2.18460944413992	4.88811578481548	0.446922605828246	0.654930941368592	1	No	0
RP13-511M20.1	ENSG00000284879.1	6.88232636950135	0.287847941283852	1.35537057627478	0.212375822762066	0.83181384620512	1	No	0	-0.1025159918752	1.36122940728855	-0.0753113261631654	0.939967010101159	1	No	0
RP13-512J5.1	ENSG00000286905.1	8.43306583107381	-0.344457996176113	1.1545256623485	-0.29835456015367	0.765432566302514	1	No	0	-1.25462414597982	1.1850915904416	-1.05867272715378	0.28974885264858	1	No	0
RP13-512J5.2	ENSG00000287126.1	352.919268583183	0.154986183807677	0.186017923990708	0.833178763006831	0.404743917961296	0.788214315681347	No	0.103355681669154	-0.102682420577161	0.18617276192523	-0.551543735588987	0.581260994103668	0.817791607199184	No	0.0873573508198165
RP13-516M14.1	ENSG00000260563.3	120.191212428689	-0.23088367176965	0.316671162450169	-0.729095980774636	0.465942953010728	1	No	0	0.0204544195389569	0.312188135570987	0.0655195287980633	0.947760358009928	1	No	0
RP13-516M14.10	ENSG00000275888.1	35.875096045541	-0.689891816621782	0.594967616120922	-1.15954515494431	0.246234041837954	1	No	0	0.157025362678588	0.575311269778297	0.272939834359754	0.784899465218947	1	No	0
RP13-516M14.11	ENSG00000287737.1	407.100184963496	-0.130368489599171	0.177151799363314	-0.735914001820571	0.461783035565742	0.82061928575384	No	0.0858582806934414	-0.0795716569140298	0.175787823013355	-0.452657388606402	0.650795467560035	0.85656904899141	No	0.0672376223222293
RP13-516M14.2	ENSG00000264548.1	30.2590811558115	0.556204710891705	0.622494128085029	0.893509971897648	0.371584134379072	1	No	0	0.375645823463174	0.621710324571978	0.604213584070348	0.545701650747004	1	No	0
RP13-516M14.8	ENSG00000280407.3	136.815252363283	-0.288385002307859	0.288127675112481	-1.00089310127976	0.316878492138506	0.725457240822179	No	0.139388180224505	-0.294887718348566	0.286053662206313	-1.03088251370081	0.302595917634862	1	No	0
RP13-526J3.1	ENSG00000243044.1	0	NA	NA	NA	1	1	No	0	NA	NA	NA	1	1	No	0
RP13-52K8.1	ENSG00000224523.1	0	NA	NA	NA	1	1	No	0	NA	NA	NA	1	1	No	0
RP13-52K8.2	ENSG00000288059.1	0	NA	NA	NA	1	1	No	0	NA	NA	NA	1	1	No	0
RP13-539F13.2	ENSG00000251452.2	0.364470784376324	-2.53498207194636	4.89224002455696	-0.518163879781415	0.604343933806878	1	No	0	-2.76066299422864	4.89236221203824	-0.564280172763109	0.572563472845188	1	No	0
RP13-539F13.3	ENSG00000250406.2	1.87957634748722	-0.00554332949027046	2.74733708304528	-0.00201770999433603	0.998390101439699	1	No	0	1.65290341660645	2.61385605227792	0.632362067209472	0.527150314812046	1	No	0
RP13-546I2.2	ENSG00000288724.1	0	NA	NA	NA	1	1	No	0	NA	NA	NA	1	1	No	0
RP13-554M15.2	ENSG00000279700.1	61.8757338010685	0.0772005480652168	0.475553541517547	0.16233828859493	0.871039464618626	1	No	0	0.498545554283616	0.468289512504113	1.06460969330215	0.287052591488485	1	No	0
RP13-554M15.5	ENSG00000280311.1	33.2399504998834	-0.495504292826585	0.609174224418347	-0.813403248142521	0.415986897656858	1	No	0	-0.151708036039319	0.598509168522725	-0.253476544751643	0.799899984036623	1	No	0
RP13-554M15.7	ENSG00000280287.1	89.4764288767158	-0.554958710687246	0.367394110241606	-1.51052696604824	0.130909013900963	1	No	0	-0.236341929430231	0.360986693236577	-0.654710918320032	0.512653894246899	1	No	0
RP13-554M15.8	ENSG00000277186.1	9.34853229875211	-0.273824929876959	1.12902322975115	-0.242532591590089	0.808367506105502	1	No	0	-0.439335558727505	1.12681212962976	-0.389892464923908	0.696616065984621	1	No	0
RP13-560N11.1	ENSG00000249219.1	0	NA	NA	NA	1	1	No	0	NA	NA	NA	1	1	No	0
RP13-565O16.2	ENSG00000236491.1	9.45827498188403	-0.497184720722365	1.14385762395142	-0.434656123552209	0.663812050830316	1	No	0	1.38510241151449	1.06388436079435	1.3019294789523	0.192940494087	1	No	0
RP13-577H12.2	ENSG00000250431.1	0	NA	NA	NA	1	1	No	0	NA	NA	NA	1	1	No	0
RP13-577H12.3	ENSG00000250200.1	0	NA	NA	NA	1	1	No	0	NA	NA	NA	1	1	No	0
RP13-57D9.3	ENSG00000228160.2	2.50954812113731	1.46252370191711	2.23971989734099	0.652994021106583	0.513760133018201	1	No	0	1.65413039902844	2.21964967377734	0.745221382711935	0.456137898412764	1	No	0
RP13-580B18.1	ENSG00000233437.1	0	NA	NA	NA	1	1	No	0	NA	NA	NA	1	1	No	0
RP13-580B18.4	ENSG00000279072.1	5.049509813311	0.0699845985750483	1.44901266643853	0.0482981275429845	0.961478646818347	1	No	0	0.49826700129295	1.41936568106544	0.351049069270808	0.725551536080495	1	No	0
RP13-580F15.2	ENSG00000262823.1	0.364470784376324	-2.53498207194636	4.89224002455696	-0.518163879781415	0.604343933806878	1	No	0	-2.76066299422864	4.89236221203824	-0.564280172763109	0.572563472845188	1	No	0
RP13-582L3.4	ENSG00000258507.1	2.54758581304164	0.799850549074691	2.56929063450803	0.311311822155086	0.755563580742387	1	No	0	-0.373435397426938	2.61941190723753	-0.142564594898237	0.886634060970965	1	No	0
RP13-582O9.6	ENSG00000264668.2	0	NA	NA	NA	1	1	No	0	NA	NA	NA	1	1	No	0
RP13-582O9.7	ENSG00000272172.1	17.4585964380635	-0.177170583031799	0.823841234279903	-0.215054279465216	0.829724999553826	1	No	0	-0.232442656358881	0.819510054727732	-0.283636125045599	0.776689249764032	1	No	0
RP13-585F24.1	ENSG00000241612.1	2.22119911543421	0.910415689460901	2.33878081976954	0.389269349981504	0.697076906943513	1	No	0	1.68313420601243	2.2824943474658	0.737410021576254	0.460873042927999	1	No	0
RP13-608F4.5	ENSG00000278603.1	0	NA	NA	NA	1	1	No	0	NA	NA	NA	1	1	No	0
RP13-60P5.2	ENSG00000232446.1	0	NA	NA	NA	1	1	No	0	NA	NA	NA	1	1	No	0
RP13-619I2.2	ENSG00000258206.1	0	NA	NA	NA	1	1	No	0	NA	NA	NA	1	1	No	0
RP13-622J23.1	ENSG00000286748.1	0	NA	NA	NA	1	1	No	0	NA	NA	NA	1	1	No	0
RP13-631K18.3	ENSG00000254991.1	10.1312869461798	-2.61749961647079	1.28507180755885	-2.03685086006443	0.0416649897603201	1	No	0	0.196031471322458	1.10133983034963	0.177993627325933	0.858727980484854	1	No	0
RP13-631K18.5	ENSG00000255400.1	0	NA	NA	NA	1	1	No	0	NA	NA	NA	1	1	No	0
RP13-635I23.3	ENSG00000240888.1	0.556559803859246	3.04639658828951	4.85156668920632	0.627920171656525	0.530056236011171	1	No	0	0	4.9975798104491	0	1	1	No	0
RP13-638C3.2	ENSG00000262652.1	30.8935355506342	0.276724053088542	0.597583954637959	0.463071424426367	0.64331317181409	1	No	0	0.399715217729446	0.591480866835131	0.675787231915419	0.49917574236578	1	No	0
RP13-638C3.3	ENSG00000262147.1	86.392727117468	0.0209647341268135	0.366393250613672	0.0572192148509824	0.954370571997667	1	No	0	-0.280714807242743	0.367219964446634	-0.764432314200984	0.44460965802264	1	No	0
RP13-638C3.4	ENSG00000261845.2	0	NA	NA	NA	1	1	No	0	NA	NA	NA	1	1	No	0
RP13-638C3.5	ENSG00000279613.1	27.1286353126713	-0.919329241646165	0.684543663759144	-1.34298115710794	0.179278075333108	1	No	0	0.180333079461864	0.65490242347658	0.275358699246458	0.783040671225717	1	No	0
RP13-638C3.6	ENSG00000265136.1	36.9038452445498	-0.5027380154332	0.564770004016196	-0.890164158609923	0.373377746759377	1	No	0	-0.686733765368833	0.563928895799474	-1.21776658455364	0.223312685944562	1	No	0
RP13-63I15.1	ENSG00000287776.1	0.371039869239497	2.45827740891077	4.88484453410874	0.503245782285535	0.614791480177433	1	No	0	0	4.9975798104491	0	1	1	No	0
RP13-643D4.1	ENSG00000225384.1	0	NA	NA	NA	1	1	No	0	NA	NA	NA	1	1	No	0
RP13-644M16.1	ENSG00000251284.2	0	NA	NA	NA	1	1	No	0	NA	NA	NA	1	1	No	0
RP13-644M16.2	ENSG00000251427.1	0	NA	NA	NA	1	1	No	0	NA	NA	NA	1	1	No	0
RP13-644M16.3	ENSG00000250100.2	0	NA	NA	NA	1	1	No	0	NA	NA	NA	1	1	No	0
RP13-644M16.4	ENSG00000196472.4	0.371039869239497	2.45827740891077	4.88484453410874	0.503245782285535	0.614791480177433	1	No	0	0	4.9975798104491	0	1	1	No	0
RP13-644M16.5	ENSG00000248763.2	0	NA	NA	NA	1	1	No	0	NA	NA	NA	1	1	No	0
RP13-672B3.2	ENSG00000256632.3	0	NA	NA	NA	1	1	No	0	NA	NA	NA	1	1	No	0
RP13-672B3.5	ENSG00000256108.1	24.8872124178509	-0.411897322374291	0.716855635223969	-0.57458894390305	0.565569331157298	1	No	0	0.126876343271222	0.701102313628622	0.180966944203281	0.856393522289939	1	No	0
RP13-685P2.7	ENSG00000270773.1	0.997733955150949	2.16661073138478	3.63117906157333	0.596668656281033	0.550728623088446	1	No	0	-1.76072595797086	3.85110811947176	-0.4571998249201	0.64752742419007	1	No	0
RP13-685P2.8	ENSG00000270492.1	1.10000885676396	-0.990325346570807	3.73192835770406	-0.265365583593376	0.790727846319694	1	No	0	-3.76071487013034	3.87776542225395	-0.969814947688204	0.332138740712141	1	No	0
RP13-685P2.9	ENSG00000286729.1	37.0465904438368	-0.0107503556801551	0.613934935930053	-0.0175105781590184	0.986029293990291	1	No	0	0.189415768646141	0.60756222372897	0.311763571282598	0.755220211021687	1	No	0
RP13-714J12.1	ENSG00000274373.1	0.306000939002264	0	4.99745499513702	0	1	1	No	0	2.18460944413992	4.88811578481548	0.446922605828246	0.654930941368592	1	No	0
RP13-726E6.1	ENSG00000254757.1	1.59365005943669	-3.53502179476196	2.91874877635877	-1.21114287854949	0.225840650361663	1	No	0	0.248421521365812	2.60568512621157	0.0953382735568646	0.924046143190237	1	No	0
RP13-726E6.2	ENSG00000284605.1	3.93615059950219	-0.160855105038145	1.90937932488191	-0.0842447087082047	0.932861872097089	1	No	0	0.254610527989945	1.87972503715322	0.135450942535481	0.89225534889379	1	No	0
RP13-726E6.4	ENSG00000287312.1	1.58168981247713	-4.3423981457711	3.12385169567334	-1.39007820114684	0.164505131960504	1	No	0	-2.07379141970898	2.94653240508095	-0.703807436881728	0.481552701710649	1	No	0
RP13-726E6.5	ENSG00000287906.1	12.1623659257968	-0.348150631751087	1.04012714406547	-0.334719302094449	0.73783683957167	1	No	0	0.317936967117692	1.01469959586088	0.313331126192034	0.754029104583392	1	No	0
RP13-753N3.1	ENSG00000263531.1	28.4414026086475	0.654669815306351	0.653364731433905	1.00199748136019	0.316344809285079	1	No	0	0.304598146453196	0.655410364055142	0.464744171222121	0.642114672267543	1	No	0
RP13-753N3.3	ENSG00000275185.1	0	NA	NA	NA	1	1	No	0	NA	NA	NA	1	1	No	0
RP13-766D20.2	ENSG00000229848.1	9.80734658172792	0.36126212589581	1.1285618109874	0.320108409108522	0.748886151256081	1	No	0	0.104057650536332	1.12942706960863	0.0921331295631063	0.926592266799707	1	No	0
RP13-77O11.11	ENSG00000196395.7	0	NA	NA	NA	1	1	No	0	NA	NA	NA	1	1	No	0
RP13-77O11.12	ENSG00000229885.1	0	NA	NA	NA	1	1	No	0	NA	NA	NA	1	1	No	0
RP13-77O11.8	ENSG00000226867.1	0	NA	NA	NA	1	1	No	0	NA	NA	NA	1	1	No	0
RP13-786C16.1	ENSG00000184566.3	0.773987295328438	2.24590144567614	4.47861220505226	0.501472630995506	0.616038534859438	1	No	0	2.77051834548056	4.42750648909924	0.625751391285756	0.531478019338995	1	No	0
RP13-820C6.2	ENSG00000257000.1	0	NA	NA	NA	1	1	No	0	NA	NA	NA	1	1	No	0
RP13-820C6.4	ENSG00000274670.1	5.00717662576162	1.11437922446884	1.81762327274598	0.613096916824405	0.53981225874319	1	No	0	0.476437959069024	1.83118584668252	0.260180013914026	0.794724920100952	1	No	0
RP13-86N24.1	ENSG00000287311.1	0.728941568752648	-3.53495880196309	4.83877091977151	-0.73054890602881	0.465054730375749	1	No	0	-3.76065221170083	4.83889177184594	-0.777172209881068	0.437057175646513	1	No	0
RP13-884E18.2	ENSG00000250126.1	0.742079738478994	3.46306841664294	4.8348904498698	0.716266160019447	0.473827017853331	1	No	0	0	4.9975798104491	0	1	1	No	0
RP13-884E18.3	ENSG00000280352.1	0	NA	NA	NA	1	1	No	0	NA	NA	NA	1	1	No	0
RP13-884E18.4	ENSG00000250777.2	1.28878591504348	0.431153913684279	3.48136461293935	0.123846238937969	0.901437020226071	1	No	0	-3.34563205255376	3.70371590117356	-0.903317679278171	0.366357316183296	1	No	0
RP13-890H12.2	ENSG00000267288.2	14.6514849675571	-0.813135198133979	0.856145893937516	-0.949762422376721	0.342232983733363	1	No	0	-1.01764367678476	0.855335288505048	-1.18975995783291	0.234140751934478	1	No	0
RP13-895J2.10	ENSG00000279023.1	0	NA	NA	NA	1	1	No	0	NA	NA	NA	1	1	No	0
RP13-895J2.11	ENSG00000280150.1	0.371039869239497	2.45827740891077	4.88484453410874	0.503245782285535	0.614791480177433	1	No	0	0	4.9975798104491	0	1	1	No	0
RP13-895J2.13	ENSG00000286008.1	0	NA	NA	NA	1	1	No	0	NA	NA	NA	1	1	No	0
RP13-895J2.2	ENSG00000256943.1	35.7816476915197	-0.342879571760817	0.63459397564117	-0.540313310435045	0.588980980556015	1	No	0	-0.271181729948216	0.629687961998221	-0.43066049585522	0.666715246797187	1	No	0
RP13-895J2.3	ENSG00000256542.2	17.2959675039187	-0.28328694235249	0.855010915454858	-0.331325527232344	0.740398611265086	1	No	0	-1.36790531510034	0.880869022196115	-1.55290432587808	0.120445993184267	1	No	0
RP13-895J2.4	ENSG00000278872.1	0	NA	NA	NA	1	1	No	0	NA	NA	NA	1	1	No	0
RP13-895J2.6	ENSG00000277011.1	2.61234790909021	-0.0896976755320263	2.18223611762083	-0.041103561071026	0.96721333568042	1	No	0	0.711693208794402	2.12059512493073	0.335610131527417	0.737164882874176	1	No	0
RP13-895J2.7	ENSG00000255916.1	0.742079738478994	3.46306841664294	4.8348904498698	0.716266160019447	0.473827017853331	1	No	0	0	4.9975798104491	0	1	1	No	0
RP13-895J2.8	ENSG00000279113.1	0.314985886825042	2.24351794338217	4.90071518486077	0.457793986949662	0.647100456225725	1	No	0	0	4.9975798104491	0	1	1	No	0
RP13-895J2.9	ENSG00000279704.1	0	NA	NA	NA	1	1	No	0	NA	NA	NA	1	1	No	0
RP13-923O23.6	ENSG00000253334.1	1.78270445299788	0	3.34618513823637	0	1	1	No	0	4.73170619268595	3.04743286392333	1.55268595042788	0.120498180428918	1	No	0
RP13-923O23.7	ENSG00000280193.1	152.68588906646	-0.292379702148949	0.281009232743785	-1.04046297445156	0.298124857288046	0.711723702008721	No	0.147688570943912	-0.37472666178593	0.279745507395687	-1.33952700536455	0.180399169004031	1	No	0
RP13-929K23.3	ENSG00000284300.1	0	NA	NA	NA	1	1	No	0	NA	NA	NA	1	1	No	0
RP13-929K23.4	ENSG00000284328.1	0	NA	NA	NA	1	1	No	0	NA	NA	NA	1	1	No	0
RP13-929K23.5	ENSG00000284263.1	0	NA	NA	NA	1	1	No	0	NA	NA	NA	1	1	No	0
RP13-93L13.1	ENSG00000225460.1	4.771810835346	0.173865913476235	1.45760808027845	0.119281661393522	0.905052211851161	1	No	0	-1.03870042882313	1.51470705406456	-0.685743441965153	0.492874907195463	1	No	0
RP13-968A2.1	ENSG00000284523.2	46.5823149316017	0.078470917865337	0.510583288447272	0.153688770550979	0.877855139384403	1	No	0	0.189446709748074	0.505815982662638	0.374536820190652	0.708004968102983	1	No	0
RP13-977E11.1	ENSG00000278593.1	0	NA	NA	NA	1	1	No	0	NA	NA	NA	1	1	No	0
RP13-977J11.3	ENSG00000279480.1	1.4578831375053	-4.53498971530512	3.69971275733511	-1.22576805626706	0.220285971292382	1	No	0	-4.76066489560158	3.69977013778738	-1.28674612700363	0.198182789828206	1	No	0
RP13-977J11.5	ENSG00000256804.1	0	NA	NA	NA	1	1	No	0	NA	NA	NA	1	1	No	0
RP13-977J11.6	ENSG00000279640.1	10.20366399633	-0.292055728475791	1.0967129942937	-0.266300964787858	0.790007430127674	1	No	0	-0.676665369547394	1.10215055371921	-0.613950033653738	0.539248345958707	1	No	0
RP13-977J11.8	ENSG00000256312.1	4.11146048970687	-1.41283798958803	1.63924489692764	-0.861883414879647	0.388751676458358	1	No	0	-0.184516981885749	1.53514635854107	-0.120195042550278	0.904328644778654	1	No	0
RP13-977J11.9	ENSG00000276693.1	0	NA	NA	NA	1	1	No	0	NA	NA	NA	1	1	No	0
RP1L1	ENSG00000183638.6	35.1361341950564	0.0860064112449462	0.57060516688892	0.150728412982789	0.880189958972788	1	No	0	-0.0748477069847077	0.569460739478293	-0.131436114548088	0.895430321181512	1	No	0
RP2	ENSG00000102218.6	1754.34438483654	0.13457499138941	0.0878089178463461	1.53258911156266	0.125377125983489	0.506838350336149	No	0.295130531299976	0.0408488874594905	0.0875156401681923	0.466760997017046	0.640670883615848	0.851456392378952	No	0.0698375896675031
RP3-323A24.2	ENSG00000287099.1	7.49834903275195	-0.768717637642885	1.19634423949	-0.64255555572415	0.520512529672314	1	No	0	-1.79978534998884	1.24261355308472	-1.44838702710185	0.14750884087713	1	No	0
RP3-323N1.2	ENSG00000230322.1	6.30054135216866	-1.41209043564314	1.33259898642095	-1.05965144055504	0.289303202000177	1	No	0	-1.49690256144683	1.32340110917891	-1.13110269521805	0.258011870036831	1	No	0
RP3-323P24.3	ENSG00000226310.1	11.9481432502622	-1.05680714126605	1.03028582951801	-1.02574170292185	0.305013351571099	1	No	0	-1.5503690158643	1.04132823953384	-1.48883796386655	0.136530042662157	1	No	0
RP3-324O17.7	ENSG00000274364.1	15.7008396696762	-1.52887439163786	0.901472641229476	-1.69597425558329	0.0898907556484506	1	No	0	-0.711794259841295	0.864078376591428	-0.823761222505237	0.410075245013727	1	No	0
RP3-324O17.8	ENSG00000278276.1	2.53390909100172	-0.57600077192294	2.5973177229939	-0.221767543810154	0.824494846625805	1	No	0	-0.638434580072101	2.58716918531385	-0.246769551715518	0.805086576064584	1	No	0
RP3-325F22.5	ENSG00000272189.1	22.4613022493564	0.406748836761625	0.731587645018522	0.555981008606736	0.57822383765568	1	No	0	-0.120370595194176	0.737677975096954	-0.163174988623397	0.870380658441509	1	No	0
RP3-326L13.2	ENSG00000279437.1	0	NA	NA	NA	1	1	No	0	NA	NA	NA	1	1	No	0
RP3-329A5.1	ENSG00000217004.1	1.42153640968036	1.53233123514181	3.02824197013366	0.506013472587257	0.612847191823409	1	No	0	-2.76067998973668	3.30353149259283	-0.835675396443676	0.403337540120458	1	No	0
RP3-329A5.8	ENSG00000272374.1	49.2387499027621	-0.155220875478924	0.497327301043812	-0.312110103654354	0.754956848211802	1	No	0	0.101365762021806	0.49041841382483	0.206692406248049	0.836250088281383	1	No	0
RP3-329E20.2	ENSG00000236936.1	10.1568687879151	-1.9366661512284	1.13565439071778	-1.7053305715697	0.0881327889519009	1	No	0	-0.445622178865043	1.05062862249695	-0.424148142667163	0.671457777234101	1	No	0
RP3-329E20.3	ENSG00000287192.1	29.6014116622934	0.555787535520787	0.681776354260202	0.815205062551449	0.414954940516806	1	No	0	0.290975386902546	0.682348815669628	0.426432024531316	0.669793070105947	1	No	0
RP3-330M21.5	ENSG00000245261.1	0	NA	NA	NA	1	1	No	0	NA	NA	NA	1	1	No	0
RP3-330O12.5	ENSG00000284708.1	8.44830416160368	-2.87673643679162	1.49739623033317	-1.92115912843693	0.0547116491100934	1	No	0	-1.13268987936558	1.36881886816998	-0.827494349840395	0.407956923255131	1	No	0
RP3-331H24.4	ENSG00000230597.1	0.686025756064539	3.35448344833501	4.52230122338031	0.741764708417105	0.458229906497248	1	No	0	0	4.69179245596917	0	1	1	No	0
RP3-331H24.5	ENSG00000269966.1	0	NA	NA	NA	1	1	No	0	NA	NA	NA	1	1	No	0
RP3-331H24.6	ENSG00000279289.1	29.7695931678583	-0.393520839124429	0.627043511846063	-0.627581390589425	0.530278202673708	1	No	0	0.339867537359787	0.608323584198478	0.558695316420444	0.576369676300856	1	No	0
RP3-332B22.1	ENSG00000236013.7	1.84420206960071	-0.40721671612055	2.90757989659159	-0.14005349142698	0.888617726783763	1	No	0	-0.375247071219414	2.88915782604803	-0.129881125854831	0.896660477174852	1	No	0
RP3-332O11.2	ENSG00000279061.1	0.364470784376324	-2.53498207194636	4.89224002455696	-0.518163879781415	0.604343933806878	1	No	0	-2.76066299422864	4.89236221203824	-0.564280172763109	0.572563472845188	1	No	0
RP3-333A15.1	ENSG00000235782.1	1.09343977190079	-4.11999172276477	3.72052633794231	-1.10736797660822	0.268134865413394	1	No	0	-4.34566389062558	3.72058429319761	-1.16800576150655	0.24280444088412	1	No	0
RP3-333A15.2	ENSG00000269933.1	0.185519934619749	1.43596978159616	4.98356700673743	0.288140960010134	0.773238839993447	1	No	0	0	4.9975798104491	0	1	1	No	0
RP3-333B15.4	ENSG00000260202.2	0.371039869239497	2.45827740891077	4.88484453410874	0.503245782285535	0.614791480177433	1	No	0	0	4.9975798104491	0	1	1	No	0
RP3-333B15.5	ENSG00000273838.2	0.364470784376324	-2.53498207194636	4.89224002455696	-0.518163879781415	0.604343933806878	1	No	0	-2.76066299422864	4.89236221203824	-0.564280172763109	0.572563472845188	1	No	0
RP3-333B15.6	ENSG00000276638.1	0	NA	NA	NA	1	1	No	0	NA	NA	NA	1	1	No	0
RP3-333H23.10	ENSG00000284633.1	13.4762108368137	-0.937903159059451	0.902668411564144	-1.03903398750185	0.298788929733308	1	No	0	-0.910793699849437	0.893302574533045	-1.01958029207017	0.307927555674419	1	No	0
RP3-333H23.8	ENSG00000224794.2	27.1413584505153	-1.30508120317667	0.788752306777077	-1.65461475289926	0.0980026689972753	1	No	0	-0.0703027506818233	0.757146060230055	-0.0928522967688192	0.926020903614377	1	No	0
RP3-333H23.9	ENSG00000280216.1	17.9787866464164	1.15440493067161	0.798723695340421	1.44531198636795	0.148370272564224	1	No	0	0.339038380512449	0.811192171690669	0.417950754881957	0.675983122562429	1	No	0
RP3-335E1.1	ENSG00000282408.1	0	NA	NA	NA	1	1	No	0	NA	NA	NA	1	1	No	0
RP3-335N17.2	ENSG00000228689.8	0.371039869239497	2.45827740891077	4.88484453410874	0.503245782285535	0.614791480177433	1	No	0	0	4.9975798104491	0	1	1	No	0
RP3-336K20__B.2	ENSG00000236512.1	2.44096601290705	-2.00970117548911	2.43124892717351	-0.826612673440033	0.408456631779527	1	No	0	-1.2639743055172	2.32992562688332	-0.542495559056957	0.587477165952116	1	No	0
RP3-337H4.6	ENSG00000219470.1	42.094041157564	0.129544106419378	0.522043468587811	0.24814812216655	0.804019803610176	1	No	0	-0.146504930067142	0.522799262499642	-0.28023170760927	0.77929974166282	1	No	0
RP3-337H4.9	ENSG00000271754.1	17.46912499757	0.553843044310464	0.838225954129075	0.660732397490498	0.508783943271803	1	No	0	0.606847834089057	0.832347062026646	0.72908028606657	0.465952552860829	1	No	0
RP3-337O18.9	ENSG00000271984.1	0	NA	NA	NA	1	1	No	0	NA	NA	NA	1	1	No	0
RP3-339A18.6	ENSG00000233250.1	0	NA	NA	NA	1	1	No	0	NA	NA	NA	1	1	No	0
RP3-340B19.2	ENSG00000219023.1	13.4722059016847	0.0563006755096497	0.945373272263649	0.0595539107794327	0.952510927042969	1	No	0	0.72867834820713	0.922003727089404	0.790320393288901	0.429340679905925	1	No	0
RP3-340B19.3	ENSG00000228559.2	5.19709323655167	-1.32086225142542	1.71969360710885	-0.768079991671336	0.442439663099276	1	No	0	-1.02340556886106	1.69056549127648	-0.605362864758539	0.544937919656534	1	No	0
RP3-340B19.5	ENSG00000218749.1	1.65870955375278	-0.998077048911542	3.05057665959219	-0.327176517847274	0.743534380435116	1	No	0	-0.375790712884316	2.97849871043385	-0.126167827962423	0.899599077389355	1	No	0
RP3-340B19.7	ENSG00000287458.1	6.27060282026284	-1.01742121475444	1.36198530997323	-0.747013354185474	0.455055499904247	1	No	0	-0.921409464700839	1.3447160563794	-0.68520745352123	0.49321302113817	1	No	0
RP3-340H11.2	ENSG00000217231.2	0.679456671201366	-0.197985679489168	4.57389330093891	-0.0432860293108557	0.965473527779605	1	No	0	-2.76066364211568	4.67760897224797	-0.590186922099423	0.555065338907661	1	No	0
RP3-340N1.2	ENSG00000227066.2	0.27935034849441	0	4.99745499514106	0	1	1	No	0	2.06510853834858	4.89693225541524	0.421714745198874	0.673233240453574	1	No	0
RP3-340N1.7	ENSG00000284710.1	0.364484493762234	-2.53503140279492	4.89223638793533	-0.518174348452688	0.604336630361979	1	No	0	-2.76071232569324	4.89235857532578	-0.564290675588799	0.572556326193428	1	No	0
RP3-341E18.2	ENSG00000288614.1	0	NA	NA	NA	1	1	No	0	NA	NA	NA	1	1	No	0
RP3-341E18.3	ENSG00000288646.1	0	NA	NA	NA	1	1	No	0	NA	NA	NA	1	1	No	0
RP3-342P20.2	ENSG00000228477.1	9.30742910642764	-0.975838606531417	1.10629946574164	-0.882074552822132	0.377736492347999	1	No	0	0.0658458127251967	1.05426175284468	0.0624567974201162	0.950199065399593	1	No	0
RP3-343K2.4	ENSG00000236159.1	0.364470784376324	-2.53498207194636	4.89224002455696	-0.518163879781415	0.604343933806878	1	No	0	-2.76066299422864	4.89236221203824	-0.564280172763109	0.572563472845188	1	No	0
RP3-344J20.1	ENSG00000216378.1	0.620986825827306	2.24373628391297	4.86193898877266	0.461490012337521	0.644447085410939	1	No	0	2.18450959535262	4.84925869131053	0.450483204632303	0.652362061870203	1	No	0
RP3-344J20.3	ENSG00000275716.1	1.01486100211023	0.0082705281954361	3.64276233074139	0.00227040016463354	0.998188484318103	1	No	0	-0.373173609780274	3.65776219228011	-0.102022381489938	0.918738909915165	1	No	0
RP3-347H13.12	ENSG00000286491.1	10.8229358950327	-0.602044007496057	1.21025428146923	-0.497452491360066	0.618869997335451	1	No	0	-0.108884313523319	1.18909391553384	-0.0915691452970181	0.927040366912091	1	No	0
RP3-347M6.3	ENSG00000275320.1	1.17892303038593	3.74007302594187	3.45365114807894	1.08293306578525	0.278838133841903	1	No	0	2.07110573068481	3.5511127609747	0.583227250186317	0.559740329057318	1	No	0
RP3-348I23.2	ENSG00000233848.1	7.87436749953663	-0.439757533966482	1.21654849098907	-0.361479659235738	0.717740908063347	1	No	0	-0.0487341032527496	1.19255899250358	-0.0408651509561306	0.96740339973578	1	No	0
RP3-348I23.3	ENSG00000225832.1	1.04152530200399	0.00797593558594134	3.61761025422851	0.00220475259229999	0.998240863371388	1	No	0	-0.262418882225704	3.62166769827067	-0.0724580232336081	0.942237410228037	1	No	0
RP3-354J5.3	ENSG00000231559.1	0	NA	NA	NA	1	1	No	0	NA	NA	NA	1	1	No	0
RP3-354N19.1	ENSG00000220139.1	0	NA	NA	NA	1	1	No	0	NA	NA	NA	1	1	No	0
RP3-354N19.3	ENSG00000216316.1	14.0373124725532	-0.156345042928962	0.966850932921753	-0.161705426974662	0.871537830684377	1	No	0	0.234706064786408	0.950995168676105	0.246800480714477	0.805062638440594	1	No	0
RP3-355L5.3	ENSG00000216639.1	7.8003922453922	1.08282713110702	1.21530645868893	0.890991011662334	0.372933992288661	1	No	0	0.701111124672204	1.22004716711436	0.574659032511396	0.565521919290187	1	No	0
RP3-355L5.4	ENSG00000231628.1	26.886915938948	-0.526347268005321	0.66794327342683	-0.788011929972644	0.430689727719584	1	No	0	-0.625083519288874	0.665076381589701	-0.939867264260334	0.347285650738751	1	No	0
RP3-355M6.3	ENSG00000286105.1	0	NA	NA	NA	1	1	No	0	NA	NA	NA	1	1	No	0
RP3-357D13.5	ENSG00000287816.1	3.15579882635356	-0.192594457079688	2.20018849565355	-0.0875354350139347	0.93024592045158	1	No	0	0.0388928311074239	2.17698222451736	0.017865479409712	0.985746168056993	1	No	0
RP3-357I16.1	ENSG00000231251.1	0	NA	NA	NA	1	1	No	0	NA	NA	NA	1	1	No	0
RP3-358H7.1	ENSG00000225949.1	0	NA	NA	NA	1	1	No	0	NA	NA	NA	1	1	No	0
RP3-359N14.1	ENSG00000219088.1	0	NA	NA	NA	1	1	No	0	NA	NA	NA	1	1	No	0
RP3-359N14.3	ENSG00000286084.2	26.1675486352094	0.255241931673058	0.664681023125727	0.384006647989975	0.700973520184828	1	No	0	0.294150498080793	0.659709473563535	0.445878844958658	0.655684764296858	1	No	0
RP3-364H10.1	ENSG00000271042.1	0	NA	NA	NA	1	1	No	0	NA	NA	NA	1	1	No	0
RP3-365E2.1	ENSG00000286277.1	1.62927874307436	-1.18022276779047	2.82089899189388	-0.418385334314326	0.6756654074446	1	No	0	-0.316925590593767	2.71480165656714	-0.116739869311307	0.907066195122287	1	No	0
RP3-365I19.2	ENSG00000271644.1	1.20143410837612	-0.609129168710106	3.22605542370443	-0.188815469267621	0.850237447201268	1	No	0	-3.76069543272395	3.42676746829155	-1.0974469284894	0.272446068516699	1	No	0
RP3-366N23.4	ENSG00000217447.1	9.52262213607718	-0.344245725880455	1.11851192529331	-0.307771171764828	0.758256459097999	1	No	0	-1.33383209428215	1.15022758754373	-1.15962450277384	0.246201720382887	1	No	0
RP3-368A4.6	ENSG00000271533.1	263.32227447662	-0.359573676079259	0.214889395367381	-1.67329651360655	0.0942689384606205	0.451089485597896	No	0.345737295713267	-0.261064372197508	0.212742201472802	-1.22713956323745	0.219770140079156	1	No	0
RP3-368B9.2	ENSG00000250681.1	0.306000939002264	0	4.99745499513702	0	1	1	No	0	2.18460944413992	4.88811578481548	0.446922605828246	0.654930941368592	1	No	0
RP3-369A17.2	ENSG00000218806.2	0	NA	NA	NA	1	1	No	0	NA	NA	NA	1	1	No	0
RP3-369A17.6	ENSG00000282804.1	0	NA	NA	NA	1	1	No	0	NA	NA	NA	1	1	No	0
RP3-370M22.8	ENSG00000225528.3	0.371039869239497	2.45827740891077	4.88484453410874	0.503245782285535	0.614791480177433	1	No	0	0	4.9975798104491	0	1	1	No	0
RP3-375P9.2	ENSG00000217130.1	7.88918019381244	-0.139187510608257	1.27001110394319	-0.109595506823602	0.912730174228351	1	No	0	-0.316994286569359	1.26820467109071	-0.249955148246481	0.802622034314742	1	No	0
RP3-377H17.2	ENSG00000255608.1	0.491520873622013	1.43602370755465	4.98356354319771	0.288151981028664	0.773230404074301	1	No	0	2.18460783701383	4.8881145467783	0.446922390240155	0.654931097033923	1	No	0
RP3-377H17.3	ENSG00000284513.1	0.314985886825042	2.24351794338217	4.90071518486077	0.457793986949662	0.647100456225725	1	No	0	0	4.9975798104491	0	1	1	No	0
RP3-377H17.4	ENSG00000286866.1	0	NA	NA	NA	1	1	No	0	NA	NA	NA	1	1	No	0
RP3-377H17.5	ENSG00000287835.1	1.03494250775491	-3.53497353610616	3.96394795850018	-0.891781015572079	0.372510319249428	1	No	0	-1.26099142074033	3.82534140871486	-0.329641536796571	0.74167083341518	1	No	0
RP3-378P9.1	ENSG00000238066.1	0	NA	NA	NA	1	1	No	0	NA	NA	NA	1	1	No	0
RP3-380B8.4	ENSG00000233064.2	0	NA	NA	NA	1	1	No	0	NA	NA	NA	1	1	No	0
RP3-380C13.2	ENSG00000271094.1	0.371039869239497	2.45827740891077	4.88484453410874	0.503245782285535	0.614791480177433	1	No	0	0	4.9975798104491	0	1	1	No	0
RP3-380E11.2	ENSG00000233981.1	0	NA	NA	NA	1	1	No	0	NA	NA	NA	1	1	No	0
RP3-382I10.2	ENSG00000216324.1	0	NA	NA	NA	1	1	No	0	NA	NA	NA	1	1	No	0
RP3-382I10.3	ENSG00000218793.1	2.70888286514041	-0.608315838529654	2.22443426043062	-0.273469910687265	0.784492018898237	1	No	0	-2.27339756491569	2.36317831380207	-0.962008474619955	0.336045346962342	1	No	0
RP3-382I10.7	ENSG00000213204.8	18.69086969612	0.452203257278652	0.787470536689997	0.574247843201111	0.565800098065568	1	No	0	1.06641492735993	0.769830005212042	1.38526027842497	0.165972894923315	1	No	0
RP3-383B8.1	ENSG00000287097.1	49.4622810279518	0.181575067214459	0.495705692216293	0.366296110909357	0.714144131296136	1	No	0	0.233666962740919	0.491950352743368	0.474980780962696	0.634800671997423	1	No	0
RP3-388E23.2	ENSG00000234084.1	10.2334066836567	-0.305025046609592	1.02732095296984	-0.29691309782771	0.766532856238036	1	No	0	-0.908516445392597	1.04179800020125	-0.872065837347635	0.383172461826294	1	No	0
RP3-388E23.3	ENSG00000287094.1	7.56000723036667	-0.268844519068037	1.19302252900519	-0.225347394983576	0.821709031828669	1	No	0	-0.399666546482187	1.18901349632805	-0.336132893122283	0.736770654914659	1	No	0
RP3-388M5.8	ENSG00000233157.1	1.68917829208369	4.08210135715704	3.08187699091442	1.32455038575237	0.185320320924312	1	No	0	3.06758877667016	3.1185985775879	0.983643357858133	0.325290898851721	1	No	0
RP3-388N13.3	ENSG00000254057.1	7.42336251408004	0.82546927831715	1.19361389728916	0.691571437122077	0.489206504163875	1	No	0	-1.44692407446046	1.29999726524662	-1.11302086022925	0.265699470503643	1	No	0
RP3-388N15.2	ENSG00000283446.1	0	NA	NA	NA	1	1	No	0	NA	NA	NA	1	1	No	0
RP3-389A20.2	ENSG00000227873.1	0	NA	NA	NA	1	1	No	0	NA	NA	NA	1	1	No	0
RP3-390M24.1	ENSG00000230309.1	0	NA	NA	NA	1	1	No	0	NA	NA	NA	1	1	No	0
RP3-391O22.1	ENSG00000220643.1	3.16574941283403	-1.45817977073512	2.10965341737093	-0.691193993633474	0.489443637948299	1	No	0	-2.2402367757283	2.16322514690955	-1.0356003760999	0.300388616454816	1	No	0
RP3-393B19.1	ENSG00000277513.1	0	NA	NA	NA	1	1	No	0	NA	NA	NA	1	1	No	0
RP3-393E18.1	ENSG00000216480.2	0.670471723378588	-2.53495930530354	4.7154837665546	-0.537582023563137	0.590865643532711	1	No	0	-0.258500177329654	4.59945626122363	-0.0562023340691326	0.955180621785547	1	No	0
RP3-393E18.2	ENSG00000237927.1	12.5932731111588	-0.352632515973969	0.98603243533408	-0.357627704056706	0.720621942883485	1	No	0	0.126057522666184	0.965394976894477	0.130576112040371	0.89611064073637	1	No	0
RP3-393E18.3	ENSG00000276413.1	0.371039869239497	2.45827740891077	4.88484453410874	0.503245782285535	0.614791480177433	1	No	0	0	4.9975798104491	0	1	1	No	0
RP3-393K13.1	ENSG00000237874.2	0.612001878004528	0	4.99745499511359	0	1	1	No	0	3.18735917861514	4.83665128362443	0.65900123695224	0.509894974350162	1	No	0
RP3-393P12.1	ENSG00000229968.1	0	NA	NA	NA	1	1	No	0	NA	NA	NA	1	1	No	0
RP3-394A18.1	ENSG00000279159.1	833.78159708316	-0.0426951093996729	0.132447705294299	-0.322354466653872	0.747184174934818	0.934060622418356	No	0.0296249362673548	0.00153653672017172	0.131595596370884	0.0116762016552682	0.990683950652811	0.995082298862067	No	0.00214099919036209
RP3-395C13.1	ENSG00000218631.1	2.55660344634308	1.00394944200154	2.42309754600676	0.41432481480411	0.678636242952392	1	No	0	1.99311842427157	2.36507528934354	0.842729376630028	0.39937981365948	1	No	0
RP3-395C13.2	ENSG00000286482.1	89.1364262199709	0.14122280482583	0.370019154542972	0.381663497935022	0.702710978500154	1	No	0	0.47518320928125	0.364457209650824	1.30381069902969	0.192298133801615	1	No	0
RP3-395M20.12	ENSG00000272449.2	72.2696183792775	0.893637359983075	0.457860429493753	1.95176805510612	0.050965748560575	1	No	0	0.301773309878997	0.461247216681238	0.654255026296556	0.512947515491387	1	No	0
RP3-395M20.2	ENSG00000224387.1	4.57643232650939	0.529071584854056	1.54286565630004	0.342914875766194	0.731662500323064	1	No	0	-0.53155779494739	1.58517219103772	-0.335331264295905	0.737375212121165	1	No	0
RP3-395M20.3	ENSG00000229393.1	4.4124905167008	0.382622453765429	1.63351074284798	0.234233203204	0.814803939469516	1	No	0	1.34662730603983	1.58106144680312	0.85172357390833	0.394367533323262	1	No	0
RP3-395M20.7	ENSG00000225931.3	0.364484493762234	-2.53503140279492	4.89223638793533	-0.518174348452688	0.604336630361979	1	No	0	-2.76071232569324	4.89235857532578	-0.564290675588799	0.572556326193428	1	No	0
RP3-395M20.9	ENSG00000228037.1	14.9797685148454	-0.362030663242137	1.02402898482509	-0.35353556257392	0.723686972744179	1	No	0	0.719020492918419	0.993065301458914	0.724041502469279	0.469040255971386	1	No	0
RP3-395P12.2	ENSG00000226375.1	0.364484493762234	-2.53503140279492	4.89223638793533	-0.518174348452688	0.604336630361979	1	No	0	-2.76071232569324	4.89235857532578	-0.564290675588799	0.572556326193428	1	No	0
RP3-398G3.5	ENSG00000226193.1	0	NA	NA	NA	1	1	No	0	NA	NA	NA	1	1	No	0
RP3-399J4.2	ENSG00000220370.1	0	NA	NA	NA	1	1	No	0	NA	NA	NA	1	1	No	0
RP3-399J4.3	ENSG00000279403.1	0	NA	NA	NA	1	1	No	0	NA	NA	NA	1	1	No	0
RP3-399J4.4	ENSG00000270484.1	0	NA	NA	NA	1	1	No	0	NA	NA	NA	1	1	No	0
RP3-399L15.1	ENSG00000232395.1	0.364484493762234	-2.53503140279492	4.89223638793533	-0.518174348452688	0.604336630361979	1	No	0	-2.76071232569324	4.89235857532578	-0.564290675588799	0.572556326193428	1	No	0
RP3-399L15.2	ENSG00000226079.2	1.8355332197657	-0.571729045685568	3.01261377232491	-0.189778408018214	0.849482776307681	1	No	0	-4.3456812367837	3.26687392363353	-1.33022618514469	0.183443759156646	1	No	0
RP3-400B16.2	ENSG00000216307.2	1.41346808076802	0.802872496369494	3.20986123348664	0.250126855327447	0.802489248368851	1	No	0	0.210548990784818	3.2348758342132	0.0650871939373921	0.948104576569603	1	No	0
RP3-400B16.3	ENSG00000237716.2	0.306000939002264	0	4.99745499513702	0	1	1	No	0	2.18460944413992	4.88811578481548	0.446922605828246	0.654930941368592	1	No	0
RP3-400B16.4	ENSG00000254821.1	0.488243185883381	-1.53500309905703	4.99745403970646	-0.307157021727646	0.758723856940558	1	No	0	0.741931774357467	4.88811447993228	0.151782814703584	0.879358236958547	1	No	0
RP3-401D24.1	ENSG00000283453.2	1.42153640968036	1.53233123514181	3.02824197013366	0.506013472587257	0.612847191823409	1	No	0	-2.76067998973668	3.30353149259283	-0.835675396443676	0.403337540120458	1	No	0
RP3-402G11.25	ENSG00000273188.1	72.7872369719616	-0.835755197107697	0.437897574999871	-1.90856320021398	0.0563184629573978	1	No	0	-0.188920776039427	0.42670968571557	-0.442738429343634	0.657954942626363	1	No	0
RP3-402G11.26	ENSG00000273253.2	87.1418531802199	-0.198013512084273	0.376008757934665	-0.52661941485597	0.598457906847574	1	No	0	-0.404759592370155	0.375771166480886	-1.07714382708164	0.281416015902856	1	No	0
RP3-402G11.27	ENSG00000272836.1	34.8937433535304	0.266914506365339	0.587989080621115	0.453944665236617	0.649868654570076	1	No	0	-0.0149730525357121	0.588867285562017	-0.0254268710502771	0.979714478035131	1	No	0
RP3-402G11.28	ENSG00000273137.1	42.7431131603007	-0.794006661123459	0.553872389352841	-1.43355523110873	0.15169922694553	1	No	0	-0.601130765486518	0.546452226336601	-1.10006096876296	0.271305558428055	1	No	0
RP3-402L9.3	ENSG00000288520.1	0	NA	NA	NA	1	1	No	0	NA	NA	NA	1	1	No	0
RP3-403A15.1	ENSG00000220694.2	1.62686288011476	-0.00275847687171484	2.87187066406438	-0.000960515703660185	0.999233619467483	1	No	0	1.28775133386544	2.75867476463726	0.466800708214244	0.640642469113573	1	No	0
RP3-403A15.5	ENSG00000255330.9	0	NA	NA	NA	1	1	No	0	NA	NA	NA	1	1	No	0
RP3-404F18.5	ENSG00000237903.1	2.31044008774103	2.42145213103719	2.51195864656352	0.963969743032934	0.335061095597756	1	No	0	-2.76068495632937	2.86506622023841	-0.963567591153143	0.335262761716569	1	No	0
RP3-405J10.2	ENSG00000257531.2	3.52623664006263	2.89805210852424	1.95515215752282	1.48226423062442	0.138270001898994	1	No	0	0.281752170650319	2.09242646522351	0.134653320120487	0.892885982099812	1	No	0
RP3-405J10.3	ENSG00000257298.1	25.0848824381603	-0.163579943871424	0.673299275346691	-0.242952799536572	0.808041962527873	1	No	0	-0.942026397412906	0.686434132914379	-1.37234783680317	0.169955180444611	1	No	0
RP3-405J10.4	ENSG00000257256.1	3.1191454801165	1.07731446724583	1.91603311599539	0.562262968344446	0.573936864996245	1	No	0	-1.67892672661256	2.1342592083604	-0.786655491533459	0.431483565537747	1	No	0
RP3-405J10.5	ENSG00000278842.1	25.3673309291413	-0.185111894783772	0.661612564940333	-0.279788965012275	0.779639418369186	1	No	0	-0.729758563834358	0.668942905337692	-1.0909130779494	0.2753111319686	1	No	0
RP3-406A7.1	ENSG00000216519.2	0.371039869239497	2.45827740891077	4.88484453410874	0.503245782285535	0.614791480177433	1	No	0	0	4.9975798104491	0	1	1	No	0
RP3-406A7.3	ENSG00000220660.2	10.1463654954023	0.36130505259919	1.06553643087315	0.339082777585671	0.734547372196641	1	No	0	0.258746189670492	1.06181769596468	0.243682310677086	0.807476874483664	1	No	0
RP3-406A7.5	ENSG00000216613.2	4.1643364303002	-1.34304331109498	1.73065330837472	-0.776032556373901	0.437729763371633	1	No	0	-2.07868533069935	1.77334610361556	-1.17218253473546	0.24112377890406	1	No	0
RP3-406A7.7	ENSG00000260418.1	22.9243716688144	0.313462308888802	0.727875092967244	0.430653984340838	0.666719982110392	1	No	0	0.431616153619904	0.721258714117824	0.598420712528675	0.549559248767898	1	No	0
RP3-406C18.1	ENSG00000236205.1	0.873686583813861	2.24725289203635	4.2821109625771	0.524800247278946	0.599722059623604	1	No	0	3.06330515577279	4.21426909440009	0.726888835799144	0.467294056817136	1	No	0
RP3-406C18.2	ENSG00000225469.3	0.918002817006792	0	4.64955027769914	0	1	1	No	0	3.77291816204836	4.45760917752764	0.84639949618485	0.397329919462476	1	No	0
RP3-406M12.1	ENSG00000284650.1	0.364484493762234	-2.53503140279492	4.89223638793533	-0.518174348452688	0.604336630361979	1	No	0	-2.76071232569324	4.89235857532578	-0.564290675588799	0.572556326193428	1	No	0
RP3-406P24.3	ENSG00000230648.1	18.5746064986621	0.392728970005054	0.8055192104724	0.487547615127312	0.625870308390605	1	No	0	0.106239762711528	0.806796247963202	0.131681032205759	0.895236588964918	1	No	0
RP3-406P24.4	ENSG00000272248.1	14.5635637993087	-0.45084218060094	0.897319039728512	-0.502432424410993	0.615363375657549	1	No	0	0.418129270575971	0.86629898092492	0.482661621198662	0.629336017884008	1	No	0
RP3-406P24.5	ENSG00000279926.1	5.45705044462653	0.358688104573301	1.48762996816698	0.241113793247435	0.809466922640085	1	No	0	0.0609203005896172	1.49045696778379	0.040873572271061	0.967396686107859	1	No	0
RP3-407E4.2	ENSG00000218617.1	0	NA	NA	NA	1	1	No	0	NA	NA	NA	1	1	No	0
RP3-407E4.3	ENSG00000218274.2	0.686025756064539	3.35448344833501	4.52230122338031	0.741764708417105	0.458229906497248	1	No	0	0	4.69179245596917	0	1	1	No	0
RP3-407E4.4	ENSG00000218048.2	0.670485432764498	-2.53500824249271	4.71544566585162	-0.537596745277072	0.590855477713689	1	No	0	-0.258549209801264	4.59941720280177	-0.0562134719250446	0.955171749089231	1	No	0
RP3-408N23.4	ENSG00000230769.1	9.76291426308756	-0.897569643391542	1.09049488796084	-0.823084686870876	0.4104598362633	1	No	0	0.0225655451566263	1.04597504137337	0.0215736936963597	0.982788018036201	1	No	0
RP3-410C9.2	ENSG00000238129.5	2.62344446691211	-4.12000223224828	2.72925178574132	-1.50957205699115	0.131152655926638	1	No	0	0.479813643492643	2.35951802537503	0.203352395842104	0.83885960498235	1	No	0
RP3-410C9.3	ENSG00000287211.1	0.339735190293638	-0.126107764993703	4.99150122482433	-0.025264496453798	0.979843992611584	1	No	0	-1.76071576452142	4.99757664868581	-0.35231390897915	0.724602858177353	1	No	0
RP3-412A9.12	ENSG00000235573.2	0.364470784376324	-2.53498207194636	4.89224002455696	-0.518163879781415	0.604343933806878	1	No	0	-2.76066299422864	4.89236221203824	-0.564280172763109	0.572563472845188	1	No	0
RP3-412A9.15	ENSG00000214125.2	2.52472562183413	-0.868598862083978	2.24529399711897	-0.386853063874269	0.698864990460689	1	No	0	-2.36214446336116	2.38080081337296	-0.992163834157397	0.321117611495528	1	No	0
RP3-412A9.16	ENSG00000273387.1	25.9309565249077	0.329005094392976	0.649251654551136	0.506745099664684	0.612333681790666	1	No	0	-0.0315623885645117	0.651873454830163	-0.0484179687493715	0.961383139107822	1	No	0
RP3-412A9.17	ENSG00000278920.1	71.4177095693221	0.268705637135843	0.448360999424708	0.599306446101734	0.54896855009311	1	No	0	-0.22553471976284	0.451218422470898	-0.499834910391732	0.617191326903034	1	No	0
RP3-413H6.2	ENSG00000234427.1	0	NA	NA	NA	1	1	No	0	NA	NA	NA	1	1	No	0
RP3-413H6.3	ENSG00000287593.1	0	NA	NA	NA	1	1	No	0	NA	NA	NA	1	1	No	0
RP3-414A15.10	ENSG00000258603.4	7.21072612146534	0.239766006163369	1.26398417278891	0.18969067123233	0.849551531366185	1	No	0	-0.632747677417878	1.29008105031228	-0.490471259355926	0.623800462566992	1	No	0
RP3-414A15.11	ENSG00000258443.1	0	NA	NA	NA	1	1	No	0	NA	NA	NA	1	1	No	0
RP3-414A15.12	ENSG00000279026.1	26.9578422289929	-0.160937664880671	0.670244285971916	-0.240117921553477	0.81023884119139	1	No	0	-0.503956437732282	0.672619216509449	-0.749244781241249	0.45370968282677	1	No	0
RP3-414A15.2	ENSG00000258695.2	0	NA	NA	NA	1	1	No	0	NA	NA	NA	1	1	No	0
RP3-415N12.1	ENSG00000220506.2	19.9646624755608	-0.758652865622755	0.78600507565898	-0.965200975307579	0.334444158554675	1	No	0	-1.07144333010733	0.788415620146647	-1.35898288000439	0.174152013754215	1	No	0
RP3-416H24.4	ENSG00000258253.1	0	NA	NA	NA	1	1	No	0	NA	NA	NA	1	1	No	0
RP3-416H24.7	ENSG00000284883.1	0	NA	NA	NA	1	1	No	0	NA	NA	NA	1	1	No	0
RP3-416H24.8	ENSG00000285102.1	0	NA	NA	NA	1	1	No	0	NA	NA	NA	1	1	No	0
RP3-416J7.1	ENSG00000218577.1	0	NA	NA	NA	1	1	No	0	NA	NA	NA	1	1	No	0
RP3-416J7.4	ENSG00000263667.3	2.01801167377076	-1.00076565120211	2.88738812514175	-0.346598935726031	0.728892645575749	1	No	0	0.326800885077951	2.77340880077346	0.11783365113243	0.906199465531918	1	No	0
RP3-416J7.5	ENSG00000205653.2	1.66008255548579	3.45693532310772	3.40749351296829	1.01450972979149	0.310339589063332	1	No	0	3.77082991133884	3.38518251289527	1.1139221879395	0.265312569773891	1	No	0
RP3-416J7.6	ENSG00000285578.1	6.75221763452848	-0.867124883653497	1.52887331999094	-0.567165946527628	0.57060144179281	1	No	0	-0.36096251057808	1.49951845946156	-0.240718951007574	0.809772950022946	1	No	0
RP3-417E16.1	ENSG00000287027.1	0.643821132870734	-2.53495752882089	4.78280497026563	-0.530014822803889	0.596101653654827	1	No	0	-0.377237130857444	4.67763000033532	-0.0806470650372948	0.935722635590371	1	No	0
RP3-417L20.4	ENSG00000235122.4	0.27935034849441	0	4.99745499514106	0	1	1	No	0	2.06510853834858	4.89693225541524	0.421714745198874	0.673233240453574	1	No	0
RP3-417O22.3	ENSG00000224384.1	4.2795528880656	0.426629338764656	1.67636180113944	0.254497172671598	0.79911148808728	1	No	0	-5.08264392349173	2.17851463555733	-2.33307770374075	0.0196440674377772	1	No	0
RP3-418A9.3	ENSG00000271607.1	1.05706562530404	3.97618377335231	3.77409747869195	1.0535455948876	0.292091008909646	1	No	0	0	3.99841132941473	0	1	1	No	0
RP3-419C19.2	ENSG00000226814.2	0	NA	NA	NA	1	1	No	0	NA	NA	NA	1	1	No	0
RP3-419C19.3	ENSG00000228687.1	1.09998143799215	-0.990274992042644	3.73196395553421	-0.265349559599616	0.790740189312721	1	No	0	-3.76066479526448	3.87779970546875	-0.969793460441219	0.332149453178525	1	No	0
RP3-422G23.3	ENSG00000218499.1	0	NA	NA	NA	1	1	No	0	NA	NA	NA	1	1	No	0
RP3-423B22.5	ENSG00000237749.4	3.90593318435898	0.94579177322664	1.78018499767395	0.531288475333993	0.595218890380578	1	No	0	-0.630752183563411	1.85224518334172	-0.340533850073477	0.733454535647733	1	No	0
RP3-424M6.4	ENSG00000278993.1	57.0565709239827	-0.429053025960061	0.454400831112269	-0.944217080126897	0.345058728776081	1	No	0	-0.395798083742187	0.450550529931499	-0.878476569103944	0.379685147764212	1	No	0
RP3-425C14.4	ENSG00000279453.1	554.02926760335	0.124387655378931	0.155257826065682	0.801168343850881	0.423034194883022	0.799269452595666	No	0.0973067850817357	0.178659290848749	0.154166371177593	1.15887329697176	0.246507834909262	0.57015061132713	No	0.244010405681552
RP3-425C14.5	ENSG00000279114.1	31.7155548075049	-0.0678193991105167	0.685012355359275	-0.0990046363104602	0.921134588949238	1	No	0	0.482104506196562	0.672911838757583	0.716445273257023	0.473716448372594	1	No	0
RP3-425C14.6	ENSG00000275339.1	24.7195924252693	-0.88493441910035	0.681015442335565	-1.2994337045654	0.193795131124164	1	No	0	0.228246395911814	0.648155647396823	0.352147507822414	0.724727641259906	1	No	0
RP3-425C14.7	ENSG00000277408.1	0	NA	NA	NA	1	1	No	0	NA	NA	NA	1	1	No	0
RP3-425C14.8	ENSG00000287258.1	2.35096745624135	0.857473064169314	2.35091135160715	0.364740705166582	0.715304970443092	1	No	0	-1.27207203576674	2.50304072894233	-0.508210681934952	0.611305600445239	1	No	0
RP3-425P12.1	ENSG00000223623.1	0	NA	NA	NA	1	1	No	0	NA	NA	NA	1	1	No	0
RP3-425P12.4	ENSG00000219682.4	8.66864653895194	1.19089133459084	1.15589764748479	1.03027403609843	0.302881383643169	1	No	0	0.548788456614631	1.16815723931323	0.469789886280438	0.638505140860091	1	No	0
RP3-425P12.5	ENSG00000229313.1	0.556559803859246	3.04639658828951	4.85156668920632	0.627920171656525	0.530056236011171	1	No	0	0	4.9975798104491	0	1	1	No	0
RP3-425P12.6	ENSG00000285801.1	1.02357098010298	1.42391359657678	4.14345945112496	0.343653319978837	0.731107020548463	1	No	0	3.64730695456144	3.9473496462362	0.923988823244768	0.355492134993659	1	No	0
RP3-426I6.2	ENSG00000231344.1	12.5711651096735	-0.0819840412831672	0.926288063705698	-0.0885081482699698	0.929472808374216	1	No	0	-0.500834176097188	0.932356763740514	-0.537170100089043	0.591150122612049	1	No	0
RP3-426I6.5	ENSG00000269971.1	70.2446264889999	-0.531722591661391	0.486962652044962	-1.09191657600118	0.274869771151664	1	No	0	-0.300550482628261	0.48179537897058	-0.623813543563716	0.532750044088321	1	No	0
RP3-426I6.6	ENSG00000270031.1	11.4657716691336	-0.0109619515965292	1.11414305678932	-0.00983890850437	0.992149813464483	1	No	0	-1.57309906420542	1.16291022798071	-1.35272614029456	0.176143136203821	1	No	0
RP3-426I6.7	ENSG00000286433.1	6.55818470865306	0.142066156303317	1.30717752303468	0.108681608886223	0.91345502942047	1	No	0	0.588170267860438	1.28164024548191	0.458919942576616	0.646291657208745	1	No	0
RP3-426I6.8	ENSG00000287244.1	22.7690822197347	0.731037482690597	0.763002283117314	0.958106546816449	0.33800903454506	1	No	0	0.308881880928645	0.766470672605215	0.40299243267686	0.686953791428724	1	No	0
RP3-428A13.2	ENSG00000280275.1	0	NA	NA	NA	1	1	No	0	NA	NA	NA	1	1	No	0
RP3-428L16.1	ENSG00000231863.2	0.27935034849441	0	4.99745499514106	0	1	1	No	0	2.06510853834858	4.89693225541524	0.421714745198874	0.673233240453574	1	No	0
RP3-429G5.5	ENSG00000279398.1	0	NA	NA	NA	1	1	No	0	NA	NA	NA	1	1	No	0
RP3-429O6.1	ENSG00000223342.2	0	NA	NA	NA	1	1	No	0	NA	NA	NA	1	1	No	0
RP3-430N8.10	ENSG00000269972.1	0	NA	NA	NA	1	1	No	0	NA	NA	NA	1	1	No	0
RP3-430N8.11	ENSG00000269987.1	0	NA	NA	NA	1	1	No	0	NA	NA	NA	1	1	No	0
RP3-431A14.4	ENSG00000220349.4	0	NA	NA	NA	1	1	No	0	NA	NA	NA	1	1	No	0
RP3-431A14.7	ENSG00000285888.1	0.27935034849441	0	4.99745499514106	0	1	1	No	0	2.06510853834858	4.89693225541524	0.421714745198874	0.673233240453574	1	No	0
RP3-431A14.8	ENSG00000287891.1	4.55543420195426	1.23918391080159	1.96867772074106	0.629449857508994	0.529054586097807	1	No	0	-0.335319988096319	2.02208006469318	-0.165829233941436	0.868291339276766	1	No	0
RP3-431C21.1	ENSG00000236190.1	0	NA	NA	NA	1	1	No	0	NA	NA	NA	1	1	No	0
RP3-431P23.2	ENSG00000213065.2	0	NA	NA	NA	1	1	No	0	NA	NA	NA	1	1	No	0
RP3-431P23.5	ENSG00000269155.2	0.306000939002264	0	4.99745499513702	0	1	1	No	0	2.18460944413992	4.88811578481548	0.446922605828246	0.654930941368592	1	No	0
RP3-431P23.6	ENSG00000285212.1	0.924315130667157	2.01818602171711	4.10343967666251	0.491827876304638	0.622841028130565	1	No	0	-1.76069038816432	4.29379648292794	-0.410054457672783	0.681765999839124	1	No	0
RP3-432I18.1	ENSG00000257905.1	0.306000939002264	0	4.99745499513702	0	1	1	No	0	2.18460944413992	4.88811578481548	0.446922605828246	0.654930941368592	1	No	0
RP3-433G13.1	ENSG00000228855.1	0	NA	NA	NA	1	1	No	0	NA	NA	NA	1	1	No	0
RP3-434P1.6	ENSG00000228620.1	0	NA	NA	NA	1	1	No	0	NA	NA	NA	1	1	No	0
RP3-434P1.8	ENSG00000286144.1	5.6265199692672	0.178756070117145	1.50252431527753	0.118970500709752	0.905298726785847	1	No	0	-2.06117350780449	1.63117033857623	-1.2636163489851	0.206367762623006	1	No	0
RP3-434P1.9	ENSG00000286440.1	5.77874089212349	1.84435635861735	1.60775817093063	1.14716030803922	0.251315372647679	1	No	0	2.58433700502637	1.57992272289726	1.63573633543748	0.101894781383299	1	No	0
RP3-435K13.1	ENSG00000216523.1	0	NA	NA	NA	1	1	No	0	NA	NA	NA	1	1	No	0
RP3-436N22.3	ENSG00000238272.1	0	NA	NA	NA	1	1	No	0	NA	NA	NA	1	1	No	0
RP3-436N22.5	ENSG00000285777.1	1.56594448630243	4.23886463472937	3.40294556572064	1.24564573627898	0.212894483418341	1	No	0	2.17859051117244	3.50735152960966	0.621149745835401	0.534501101059692	1	No	0
RP3-437C15.1	ENSG00000232702.3	4.57550199821304	0.597781838761904	1.75054801256538	0.34148268683352	0.732740236345117	1	No	0	-0.714893268170865	1.80153463384874	-0.396824604278402	0.691496805657539	1	No	0
RP3-437C15.2	ENSG00000270306.1	0	NA	NA	NA	1	1	No	0	NA	NA	NA	1	1	No	0
RP3-438D16.4	ENSG00000286650.1	50.7875475878572	0.990743233589085	0.564466466694137	1.75518528034356	0.0792276208497349	1	No	0	1.30699755367649	0.559065485122159	2.33782551142628	0.0193963016301477	1	No	0
RP3-438O4.4	ENSG00000225676.2	1.09998143799215	-0.990274992042644	3.73196395553421	-0.265349559599616	0.790740189312721	1	No	0	-3.76066479526448	3.87779970546875	-0.969793460441219	0.332149453178525	1	No	0
RP3-439F8.1	ENSG00000234869.1	45.6727133165029	-0.190803563507648	0.487492745250852	-0.391397749743875	0.695503255373772	1	No	0	-0.970628126072058	0.497553484616275	-1.95080158431737	0.0510806533201064	1	No	0
RP3-441A12.1	ENSG00000225945.1	30.73610307766	0.637718096911775	0.602897083855291	1.05775614775546	0.290166629920976	1	No	0	-0.287590017778526	0.615721201857989	-0.46707830899878	0.640443852490921	1	No	0
RP3-442L6.4	ENSG00000279127.1	0	NA	NA	NA	1	1	No	0	NA	NA	NA	1	1	No	0
RP3-443C4.2	ENSG00000233823.1	0	NA	NA	NA	1	1	No	0	NA	NA	NA	1	1	No	0
RP3-445N2.1	ENSG00000227602.1	0	NA	NA	NA	1	1	No	0	NA	NA	NA	1	1	No	0
RP3-445O10.1	ENSG00000285179.1	0	NA	NA	NA	1	1	No	0	NA	NA	NA	1	1	No	0
RP3-446N13.2	ENSG00000280364.1	0	NA	NA	NA	1	1	No	0	NA	NA	NA	1	1	No	0
RP3-446N13.3	ENSG00000280398.1	0	NA	NA	NA	1	1	No	0	NA	NA	NA	1	1	No	0
RP3-446N13.4	ENSG00000280272.1	0	NA	NA	NA	1	1	No	0	NA	NA	NA	1	1	No	0
RP3-448I9.1	ENSG00000234540.1	0	NA	NA	NA	1	1	No	0	NA	NA	NA	1	1	No	0
RP3-448I9.2	ENSG00000237346.2	0.314985886825042	2.24351794338217	4.90071518486077	0.457793986949662	0.647100456225725	1	No	0	0	4.9975798104491	0	1	1	No	0
RP3-449H6.1	ENSG00000237530.2	1.22430800896954	3.82438493438872	3.70693255550674	1.03168452005082	0.302219931476999	1	No	0	2.06945633430216	3.80105095437987	0.544443197194598	0.586136526798567	1	No	0
RP3-449H6.2	ENSG00000279076.1	0.306000939002264	0	4.99745499513702	0	1	1	No	0	2.18460944413992	4.88811578481548	0.446922605828246	0.654930941368592	1	No	0
RP3-449M8.6	ENSG00000259005.1	15.2591286726664	0.27480056397931	0.853482727771953	0.321975542137434	0.747471223241379	1	No	0	0.51836490189867	0.841932511423297	0.615684624201491	0.538102687224358	1	No	0
RP3-449M8.9	ENSG00000270000.1	4.81585396306752	0.627941441559476	1.65520480242279	0.379373863971596	0.704410256051199	1	No	0	0.897245601226262	1.63652455901722	0.548262839248246	0.583511439569409	1	No	0
RP3-451C13.1	ENSG00000286389.1	45.0908663942966	-0.339916652391571	0.575284160509326	-0.590867393412373	0.554609274913323	1	No	0	-0.258119266805292	0.570844219968195	-0.452171113898068	0.651145716101118	1	No	0
RP3-453A3.2	ENSG00000286977.1	4.2821677300508	-2.34264259041483	2.08237729997682	-1.12498469438795	0.260595520132943	1	No	0	0.194149871723381	1.86853797211262	0.103904696945425	0.917244979662946	1	No	0
RP3-453C12.14	ENSG00000275894.1	16.9252743508852	0.00967909866089147	0.83818889793809	0.0115476340532565	0.990786525841725	1	No	0	-0.020365902310527	0.833387676733168	-0.0244374891531396	0.980503645226765	1	No	0
RP3-453C12.15	ENSG00000277022.1	6.19261402801513	-0.786208525111002	1.33375764696848	-0.589468804094948	0.555546833059996	1	No	0	-0.871962513600005	1.3263493522023	-0.657415417855164	0.510913840652814	1	No	0
RP3-453I5.2	ENSG00000218730.1	2.5811424268518	4.69780407770381	2.65463293052709	1.76966239802165	0.07678339742004	1	No	0	3.65251436127442	2.68389067030218	1.36090281235754	0.173544404660604	1	No	0
RP3-453I5.3	ENSG00000287789.1	10.8170069112942	-0.839087437501482	1.23211621827297	-0.681013223474659	0.495863123248506	1	No	0	0.20128018524261	1.19378186445909	0.168607172914133	0.866105638175887	1	No	0
RP3-453O12.1	ENSG00000287107.1	0	NA	NA	NA	1	1	No	0	NA	NA	NA	1	1	No	0
RP3-454B23.1	ENSG00000255775.1	1.15453617635744	0.00674056186346621	3.49624983335043	0.00192794056053105	0.998461726945555	1	No	0	0.209353116162212	3.46018500810846	0.0605034458191173	0.951754671512991	1	No	0
RP3-454M7.3	ENSG00000287024.1	0	NA	NA	NA	1	1	No	0	NA	NA	NA	1	1	No	0
RP3-455E7.1	ENSG00000220291.1	0.153000469501132	0	4.99745499518397	0	1	1	No	0	1.17201365417672	4.98967554888498	0.234887748250209	0.81429585905545	1	No	0
RP3-455J7.3	ENSG00000231029.2	0	NA	NA	NA	1	1	No	0	NA	NA	NA	1	1	No	0
RP3-455J7.4	ENSG00000241666.2	0.735524363001731	0.0139303318430703	4.42638038999532	0.00314711584086994	0.997488969004529	1	No	0	-2.76071372581536	4.55034130059262	-0.606704759806876	0.544046862817244	1	No	0
RP3-460G2.1	ENSG00000288714.1	4.37485898386477	-3.15255166670341	1.83730240312513	-1.71585889254873	0.0861878720799006	1	No	0	-1.34374130147772	1.59866992152949	-0.840537051070634	0.40060733655823	1	No	0
RP3-461F17.1	ENSG00000239701.1	2.47674260168543	-0.801982957355535	2.34352427196589	-0.34221235382503	0.732191088876692	1	No	0	-1.48930615286553	2.38219999027483	-0.625180991917356	0.531852275850698	1	No	0
RP3-461F17.2	ENSG00000257078.1	0.679470380587276	-0.198034337923123	4.57385506281454	-0.0432970295742737	0.965464759060087	1	No	0	-2.76071248750839	4.6775715958543	-0.590202080488772	0.555055177489616	1	No	0
RP3-461P17.6	ENSG00000232135.1	0	NA	NA	NA	1	1	No	0	NA	NA	NA	1	1	No	0
RP3-461P17.9	ENSG00000237464.1	0	NA	NA	NA	1	1	No	0	NA	NA	NA	1	1	No	0
RP3-462C17.1	ENSG00000226454.3	0.364470784376324	-2.53498207194636	4.89224002455696	-0.518163879781415	0.604343933806878	1	No	0	-2.76066299422864	4.89236221203824	-0.564280172763109	0.572563472845188	1	No	0
RP3-462D8.2	ENSG00000233577.6	81.8813122858354	0.425513723945757	0.373675041730765	1.13872663792286	0.254817188696291	1	No	0	0.487715328169691	0.370706626945886	1.31563692882373	0.18829593259972	1	No	0
RP3-463P15.1	ENSG00000231143.1	0	NA	NA	NA	1	1	No	0	NA	NA	NA	1	1	No	0
RP3-465N24.5	ENSG00000261349.1	0	NA	NA	NA	1	1	No	0	NA	NA	NA	1	1	No	0
RP3-465N24.6	ENSG00000272432.1	7.64859625164428	0.284600522395004	1.2418871044833	0.229167789380835	0.818738506763929	1	No	0	-0.355500167463416	1.25706759156529	-0.282801155521597	0.777329268497851	1	No	0
RP3-465N24.7	ENSG00000284602.1	300.15960236044	-0.377959855734533	0.203779026327661	-1.85475346774306	0.0636314396587901	0.38987028037435	No	0.409079869611608	-0.279050055930586	0.201779658890441	-1.38294443287814	0.166681904712435	0.475897452323842	No	0.322486620153246
RP3-465N24.8	ENSG00000284657.1	34.7735266487433	-0.0952358533552192	0.602459953455096	-0.158078313436509	0.874395089106819	1	No	0	-0.478849212480079	0.605199200717934	-0.791225784687144	0.428812247483771	1	No	0
RP3-466I7.1	ENSG00000227072.1	1.97992758700186	0.385998099229259	2.77834544823956	0.138930923609171	0.88950473442098	1	No	0	-1.26734335763981	2.88965986281914	-0.438578731686225	0.660966810575003	1	No	0
RP3-466I7.2	ENSG00000287044.1	10.5931415483256	2.26830902715326	1.17608594003992	1.92869326120528	0.0537689533236605	1	No	0	2.53111894499722	1.16608869883858	2.17060584457957	0.0299609799154117	1	No	0
RP3-466P17.1	ENSG00000270638.1	15.7784893151774	-0.239034222716506	0.8836447623582	-0.270509409322578	0.786768379079374	1	No	0	0.562827771126688	0.857644853983655	0.656248059453073	0.511664531076363	1	No	0
RP3-466P17.2	ENSG00000270828.1	0	NA	NA	NA	1	1	No	0	NA	NA	NA	1	1	No	0
RP3-466P17.3	ENSG00000280184.2	57.6605026428079	0.248620623034919	0.444310894157898	0.559564544340354	0.575776494544334	1	No	0	0.144069160166816	0.442728267830048	0.325412156022802	0.744869156567597	1	No	0
RP3-466P17.4	ENSG00000288056.1	40.373454733546	-0.332751157330153	0.528430840469467	-0.629696701718869	0.528893040927316	1	No	0	0.113456497578278	0.517017584940774	0.219444175368377	0.826304061550586	1	No	0
RP3-467D16.3	ENSG00000282024.1	6.00444811239184	-0.253717561146937	1.67023113515762	-0.151905658927256	0.879261344916595	1	No	0	-0.161659564704484	1.65861569107257	-0.0974665593570647	0.922355889526608	1	No	0
RP3-467D16.4	ENSG00000288708.1	0	NA	NA	NA	1	1	No	0	NA	NA	NA	1	1	No	0
RP3-467K16.4	ENSG00000228140.2	24.5791403608196	-0.589234794610136	0.741649769617219	-0.794491980917425	0.42690907551056	1	No	0	-0.419592381791203	0.733072025829084	-0.572375383328337	0.567067689324123	1	No	0
RP3-467K16.7	ENSG00000236045.1	4.23630880261156	0.0136694302967963	1.95544470464878	0.00699044583786965	0.994422476618391	1	No	0	-1.69003665637682	2.04178876769856	-0.827723554519192	0.407827076395135	1	No	0
RP3-467L1.4	ENSG00000236266.1	2.68163012231154	-2.46545437705652	2.56408674560456	-0.961533138955958	0.336284171306436	1	No	0	-2.72964865098667	2.56907332022397	-1.06250321059295	0.288007301251712	1	No	0
RP3-467L1.6	ENSG00000269925.1	30.6045034479083	0.0773009474764247	0.642943407262063	0.120229784773136	0.904301124066803	1	No	0	-0.164748523731068	0.64319289902661	-0.256141701782458	0.797841422398041	1	No	0
RP3-467N11.1	ENSG00000260000.2	107.04910446474	0.220656382494978	0.37180975469032	0.593465824151824	0.552869448197845	1	No	0	-0.0651871346236574	0.372300069577762	-0.175092996081329	0.861006561576736	1	No	0
RP3-467N11.2	ENSG00000270987.1	1.94461527772446	1.01124772173941	2.91790777974508	0.346566032264307	0.728917368398376	1	No	0	1.20733309213171	2.89666325715836	0.416801327923807	0.676823731051911	1	No	0
RP3-468B3.2	ENSG00000233183.3	1.42155011906627	1.53228839210209	3.02823008168677	0.506001311250624	0.6128557291567	1	No	0	-2.7607228146148	3.30352059404434	-0.835691116801844	0.403328693973735	1	No	0
RP3-468B3.4	ENSG00000271362.1	0	NA	NA	NA	1	1	No	0	NA	NA	NA	1	1	No	0
RP3-468B3.6	ENSG00000287089.1	2.62374871987259	-0.19100377878829	2.10651829824921	-0.0906727365943315	0.927752634418129	1	No	0	-0.902149974779483	2.1413867651502	-0.421292402410177	0.673541577437851	1	No	0
RP3-468K18.5	ENSG00000257065.1	3.18383612798032	1.85985730566108	2.09683057269809	0.886985019141492	0.375086966050731	1	No	0	2.03944945841335	2.08096270078351	0.980050943558706	0.327060972575562	1	No	0
RP3-468K18.6	ENSG00000270890.1	124.850819561008	-0.485939012498725	0.333179821599712	-1.45848872289313	0.144705881276832	1	No	0	-0.0197675045268558	0.326942345128779	-0.0604617444677276	0.95178788357458	1	No	0
RP3-468K18.7	ENSG00000280148.1	0	NA	NA	NA	1	1	No	0	NA	NA	NA	1	1	No	0
RP3-468O1.6	ENSG00000277558.1	9.79534438423747	-0.434342900662395	1.06126623419108	-0.409268557378969	0.682342587440679	1	No	0	-0.520261182937004	1.05596218024327	-0.492689220003263	0.622232195748582	1	No	0
RP3-469D22.1	ENSG00000238084.4	4.95138730275765	0.176978156377417	1.50793758522102	0.117364377751402	0.906571311377507	1	No	0	-2.93487886346273	1.7870409131286	-1.64231207125784	0.100525346720529	1	No	0
RP3-470B24.5	ENSG00000235994.4	3.6098802069545	1.02274443984645	4.43590150035504	0.230560674028626	0.817656122054564	1	No	0	0.939616266255982	4.43337848278834	0.211941360274978	0.832152782649814	1	No	0
RP3-470L22.1	ENSG00000224532.2	0	NA	NA	NA	1	1	No	0	NA	NA	NA	1	1	No	0
RP3-470L22.2	ENSG00000288046.1	2.40457815692439	1.96384324979225	2.45069306185733	0.801341987847264	0.422933689535827	1	No	0	0.736148551055456	2.50131170629321	0.294305003731975	0.768524849459573	1	No	0
RP3-471D13.1	ENSG00000286573.1	0.677040808241761	2.45743593350092	4.698093502828	0.523070886524857	0.600924924552024	1	No	0	2.18411462980653	4.7014550666561	0.46456141744219	0.642245567508857	1	No	0
RP3-471M13.2	ENSG00000224000.1	0.364470784376324	-2.53498207194636	4.89224002455696	-0.518163879781415	0.604343933806878	1	No	0	-2.76066299422864	4.89236221203824	-0.564280172763109	0.572563472845188	1	No	0
RP3-472M2.2	ENSG00000218757.1	14.7642019927784	0.128908832272981	0.949465836125867	0.135769848022096	0.892003228095178	1	No	0	-1.16425118386144	0.981097435383652	-1.18668252700729	0.235352869701914	1	No	0
RP3-474G15.1	ENSG00000181514.6	0	NA	NA	NA	1	1	No	0	NA	NA	NA	1	1	No	0
RP3-475N16.1	ENSG00000231113.2	156.548592930045	0.181632559695992	0.278452249936168	0.652293381495855	0.514211928851998	0.846553293557536	No	0.0723456963035277	0.130772876730408	0.277105023572617	0.471925319304571	0.636980094962868	1	No	0
RP3-475N16.8	ENSG00000288010.1	19.2266831671086	-1.00817212426774	0.809823209978247	-1.24492866078119	0.213157974543705	1	No	0	-0.793278427483399	0.797151431376246	-0.995141445225582	0.319667475731308	1	No	0
RP3-475N16.9	ENSG00000287825.1	38.081078474833	-0.177243183114261	0.573750859795806	-0.308920117657585	0.757382293118701	1	No	0	0.242870126641817	0.56340597341008	0.431074816569333	0.666413971179655	1	No	0
RP3-476K8.4	ENSG00000223583.1	20.5462321707082	-2.01822449404623	0.80806369160801	-2.49760571475506	0.0125035177823654	1	No	0	-0.256382286686356	0.737133292435688	-0.347809940640721	0.727982923688323	1	No	0
RP3-477J10.1	ENSG00000278881.2	9.20310264718302	-0.558445090804445	1.10439352937849	-0.505657698953302	0.613096968816578	1	No	0	-1.21331434547232	1.1229596321294	-1.08046123009034	0.279936842344693	1	No	0
RP3-477M7.5	ENSG00000232208.2	0	NA	NA	NA	1	1	No	0	NA	NA	NA	1	1	No	0
RP3-477M7.6	ENSG00000232663.2	0	NA	NA	NA	1	1	No	0	NA	NA	NA	1	1	No	0
RP3-477O4.5	ENSG00000242507.6	3.45556761893179	-0.674891188710259	2.02186919002666	-0.333795673844438	0.738533748155484	1	No	0	0.622853782853034	1.93610508555395	0.321704533240677	0.747676543251992	1	No	0
RP3-483K16.4	ENSG00000271367.1	4.14186648046773	-0.363936733407325	1.64047845693888	-0.221847919957711	0.824432274070262	1	No	0	-1.03755196701745	1.66803033100291	-0.622022242481416	0.533927242551925	1	No	0
RP3-486B10.3	ENSG00000287359.1	0.735524363001731	0.0139303318430703	4.42638038999532	0.00314711584086994	0.997488969004529	1	No	0	-2.76071372581536	4.55034130059262	-0.606704759806876	0.544046862817244	1	No	0
RP3-486D24.1	ENSG00000216368.2	0	NA	NA	NA	1	1	No	0	NA	NA	NA	1	1	No	0
RP3-486I3.4	ENSG00000233558.1	0	NA	NA	NA	1	1	No	0	NA	NA	NA	1	1	No	0
RP3-486I3.5	ENSG00000236326.1	0	NA	NA	NA	1	1	No	0	NA	NA	NA	1	1	No	0
RP3-487J7.4	ENSG00000286616.1	42.6316270748638	-0.216512208994292	0.528955258496259	-0.409320458614597	0.682304503592959	1	No	0	-1.36999971273335	0.547218036419377	-2.50357192481758	0.0122946688059616	1	No	0
RP3-488M23.3	ENSG00000283138.1	3.23186739888148	0.515144942743413	1.86796214399941	0.275779112761065	0.782717727425458	1	No	0	-3.13685456880107	2.31001489600193	-1.35793694414274	0.174483693321657	1	No	0
RP3-491M17.1	ENSG00000283356.1	0.371039869239497	2.45827740891077	4.88484453410874	0.503245782285535	0.614791480177433	1	No	0	0	4.9975798104491	0	1	1	No	0
RP3-492P14.2	ENSG00000220537.1	0	NA	NA	NA	1	1	No	0	NA	NA	NA	1	1	No	0
RP3-492P14.3	ENSG00000286875.1	0.585351287496674	0	4.99290180697258	0	1	1	No	0	3.12599075296102	4.8341876596421	0.646642408828716	0.517863404191135	1	No	0
RP3-495K2.1	ENSG00000234519.2	0	NA	NA	NA	1	1	No	0	NA	NA	NA	1	1	No	0
RP3-495K2.2	ENSG00000229720.1	0	NA	NA	NA	1	1	No	0	NA	NA	NA	1	1	No	0
RP3-495K2.3	ENSG00000225879.2	20.9116809186893	-0.336996684337238	0.790276089553364	-0.42642905282342	0.669795235113785	1	No	0	-0.291857560029668	0.784129554933527	-0.372205789455812	0.709739635914746	1	No	0
RP3-495K2.4	ENSG00000279810.1	0	NA	NA	NA	1	1	No	0	NA	NA	NA	1	1	No	0
RP3-495K2.5	ENSG00000285917.1	0	NA	NA	NA	1	1	No	0	NA	NA	NA	1	1	No	0
RP3-495O10.1	ENSG00000217514.1	0	NA	NA	NA	1	1	No	0	NA	NA	NA	1	1	No	0
RP3-495O10.4	ENSG00000285726.1	0.314985886825042	2.24351794338217	4.90071518486077	0.457793986949662	0.647100456225725	1	No	0	0	4.9975798104491	0	1	1	No	0
RP3-495O10.5	ENSG00000285564.2	5.5032368139878	-0.537419187453877	1.4477602526097	-0.371207309003778	0.710483129625964	1	No	0	-2.31764333116095	1.56168924015733	-1.48406179127383	0.137792528532988	1	No	0
RP3-497J21.1	ENSG00000235008.1	4.03556806346463	-0.495892447111251	1.8382540893186	-0.269762733015361	0.787342794948634	1	No	0	1.45223904450533	1.71756888993483	0.845520114515131	0.397820506963465	1	No	0
RP3-497J21.2	ENSG00000287690.1	3.08889397281678	0.169485941056073	1.9195080716439	0.0882965503296491	0.929640980686803	1	No	0	-4.76070164693665	2.35549366163713	-2.02110569197109	0.0432688252629041	1	No	0
RP3-500L14.2	ENSG00000272209.1	7.10324674254421	5.51238111689207	1.88945817952491	2.91744012999437	0.00352917392936354	1	No	0	5.91619490459393	1.87849490124868	3.14943357081314	0.00163587295023549	1	No	0
RP3-501N12.2	ENSG00000286933.1	0.728968987524467	-3.53501048193524	4.83876899380726	-0.730559877204183	0.465048026906434	1	No	0	-3.76070389231833	4.83888984583358	-0.777183199480435	0.437050692828019	1	No	0
RP3-503A6.2	ENSG00000236355.2	0.904829648233105	2.83014037785135	3.8436509555588	0.736315656799772	0.461538620081186	1	No	0	2.6910666879138	3.83786778060191	0.701187962106332	0.483185721322985	1	No	0
RP3-503G16.1	ENSG00000286316.1	5.2743149114865	-0.587081758108523	1.64199823682726	-0.357541040508611	0.720686807917642	1	No	0	0.617968009580774	1.57820027584932	0.391565011765195	0.695379644145638	1	No	0
RP3-508D13.1	ENSG00000217786.1	0.371039869239497	2.45827740891077	4.88484453410874	0.503245782285535	0.614791480177433	1	No	0	0	4.9975798104491	0	1	1	No	0
RP3-508I15.10	ENSG00000230912.1	32.886023540826	-0.0923680383455412	0.626890677055063	-0.147343136094251	0.882861186329928	1	No	0	0.745187436314093	0.609280444454898	1.22306147045436	0.221306479796238	1	No	0
RP3-508I15.14	ENSG00000225450.1	12.173753484874	-1.2851063815956	1.09795524699547	-1.17045424675757	0.24181821621754	1	No	0	0.467798451433451	1.02827714295632	0.454934211693666	0.649156569256032	1	No	0
RP3-508I15.18	ENSG00000244491.1	0	NA	NA	NA	1	1	No	0	NA	NA	NA	1	1	No	0
RP3-508I15.19	ENSG00000230149.2	32.3132436126556	-0.147088960462046	0.601231830569802	-0.244645996740802	0.806730545779386	1	No	0	-0.136612486727519	0.596865596046407	-0.22888316504156	0.818959725620461	1	No	0
RP3-508I15.20	ENSG00000273096.1	29.8151267686945	-0.709420463356723	0.647906359488006	-1.09494289254596	0.273541656145525	1	No	0	-0.139020244678664	0.63157504016039	-0.22011674914094	0.825780230762819	1	No	0
RP3-508I15.21	ENSG00000272669.1	60.3383636071911	-0.0459545564400564	0.453113781988026	-0.101419462984401	0.919217486906119	1	No	0	0.169879386267005	0.447568151445904	0.379560935509366	0.704271363309752	1	No	0
RP3-508I15.22	ENSG00000273076.1	10.4540330489277	-0.333528018966578	1.02557834620168	-0.325209692854601	0.745022373232729	1	No	0	-0.749537905642693	1.03253599220055	-0.725919397778347	0.467888184174084	1	No	0
RP3-508I15.23	ENSG00000287219.1	13.6514588236402	-0.611073977685603	0.942344128645347	-0.648461596045644	0.516686442138993	1	No	0	0.16044945468809	0.912553011107095	0.175824804406086	0.860431582103673	1	No	0
RP3-508I15.9	ENSG00000228274.4	276.811163691223	-0.202223743900536	0.219070475255364	-0.923099033152733	0.355955598446783	0.758279665002903	No	0.120170590453428	0.121307477416615	0.215873742670636	0.56193715787703	0.574158835881963	1	No	0
RP3-509I19.6	ENSG00000220600.2	0	NA	NA	NA	1	1	No	0	NA	NA	NA	1	1	No	0
RP3-509L4.5	ENSG00000286339.1	33.025351350987	-1.22872233848936	0.646658399752905	-1.90011038124436	0.0574186356403399	1	No	0	0.119593177300243	0.613098583624441	0.195063535448487	0.845343208690329	1	No	0
RP3-510H16.3	ENSG00000273176.1	14.5361790897761	0.326304745798952	0.888455955679064	0.367271718663365	0.713416347509863	1	No	0	-0.10108821241359	0.893650067262735	-0.113118340295351	0.909936734863668	1	No	0
RP3-510L9.1	ENSG00000247925.2	4.63641512531852	-0.0217728735432954	1.61425303395967	-0.0134878938340216	0.989238544046303	1	No	0	-2.93722549353247	1.87241908859154	-1.56867952875972	0.116722630948645	1	No	0
RP3-510L9.2	ENSG00000287920.1	2.7064532927949	-0.122366071824906	2.06720458354118	-0.0591939824433289	0.952797602554553	1	No	0	-0.85176393436761	2.10258964810985	-0.405102315201311	0.685402304744609	1	No	0
RP3-510O8.3	ENSG00000220734.1	0.306000939002264	0	4.99745499513702	0	1	1	No	0	2.18460944413992	4.88811578481548	0.446922605828246	0.654930941368592	1	No	0
RP3-510O8.4	ENSG00000232909.1	8.5371706234243	0.419597777191001	1.21609448225293	0.345037152387746	0.730066440273531	1	No	0	1.52053556819642	1.17521833887802	1.29383240364346	0.195723317342304	1	No	0
RP3-511B24.5	ENSG00000272407.1	0	NA	NA	NA	1	1	No	0	NA	NA	NA	1	1	No	0
RP3-512B11.3	ENSG00000261189.1	206.63314644615	0.32677308904988	0.242087025642892	1.34981661318732	0.177074814531132	0.58208799673099	No	0.23501135623349	0.201354738252725	0.241423021528495	0.834032881279961	0.404262455155343	1	No	0
RP3-512E2.2	ENSG00000226455.1	5.50058130999639	0.131529394699284	1.62333852516849	0.0810240086463992	0.935422859135113	1	No	0	0.760198495925175	1.59226443694164	0.477432314814073	0.633054307833542	1	No	0
RP3-514A23.2	ENSG00000258871.1	0.364470784376324	-2.53498207194636	4.89224002455696	-0.518163879781415	0.604343933806878	1	No	0	-2.76066299422864	4.89236221203824	-0.564280172763109	0.572563472845188	1	No	0
RP3-514A23.4	ENSG00000286333.1	0	NA	NA	NA	1	1	No	0	NA	NA	NA	1	1	No	0
RP3-518E13.2	ENSG00000260990.1	0.735524363001731	0.0139303318430703	4.42638038999532	0.00314711584086994	0.997488969004529	1	No	0	-2.76071372581536	4.55034130059262	-0.606704759806876	0.544046862817244	1	No	0
RP3-520B18.1	ENSG00000220446.2	3.93806899489373	-0.922459067598908	1.81618512599663	-0.507910264430071	0.611516275961563	1	No	0	-0.63894933533591	1.78549697976886	-0.357855175660183	0.720451696860092	1	No	0
RP3-521E19.2	ENSG00000257494.1	6.92350859875682	-0.173270139365251	1.33517961961168	-0.129772906072101	0.896746099435564	1	No	0	0.635063799929549	1.29615830604492	0.489958515844701	0.624163254347779	1	No	0
RP3-521E19.3	ENSG00000257658.1	3.99054975566066	-2.32422480466974	1.90209411890702	-1.22192944164366	0.221734310606079	1	No	0	0.312220660617154	1.6374135105504	0.190679177010213	0.848776953692897	1	No	0
RP3-522D1.2	ENSG00000228040.1	1.83943199250587	-0.763942236207162	2.78850315539015	-0.273961402815869	0.784114283316329	1	No	0	0.844792236879814	2.64183115929159	0.319775256608884	0.749138705889938	1	No	0
RP3-522J7.5	ENSG00000236867.1	42.0869201151314	-0.628135977841456	0.58364993290374	-1.07622042328762	0.281828687896219	1	No	0	-0.216212052579965	0.573480574734855	-0.377017220992934	0.706160807154572	1	No	0
RP3-522J7.6	ENSG00000260613.2	13.9661856307827	0.266411233704625	1.00737855613905	0.264459901475065	0.791425559161495	1	No	0	0.711127143394583	0.99222580825087	0.716698898054448	0.473559905977493	1	No	0
RP3-522J7.7	ENSG00000279345.1	43.4994625032111	-0.829570750617657	0.531575887681629	-1.5605876222785	0.118621081107783	1	No	0	-0.193485603683632	0.516337891582639	-0.374726718371521	0.707863719397799	1	No	0
RP3-522P13.1	ENSG00000216718.7	0	NA	NA	NA	1	1	No	0	NA	NA	NA	1	1	No	0
RP3-522P13.2	ENSG00000213972.3	0.924315130667157	2.01818602171711	4.10343967666251	0.491827876304638	0.622841028130565	1	No	0	-1.76069038816432	4.29379648292794	-0.410054457672783	0.681765999839124	1	No	0
RP3-523C21.2	ENSG00000236166.1	0.524040338740629	2.45828928530463	4.88484371876792	0.503248297557546	0.61478971197968	1	No	0	1.17203641811446	4.98967185250739	0.234892484467791	0.814292182924589	1	No	0
RP3-523C21.3	ENSG00000280155.1	0	NA	NA	NA	1	1	No	0	NA	NA	NA	1	1	No	0
RP3-523E19.2	ENSG00000271218.1	7.14984453768061	-1.1191767505285	1.2758905576895	-0.877173001856216	0.380392677937438	1	No	0	-0.47334277280681	1.23320977912909	-0.383829889137834	0.70110453342841	1	No	0
RP3-523K23.2	ENSG00000261116.1	0	NA	NA	NA	1	1	No	0	NA	NA	NA	1	1	No	0
RP3-525L6.2	ENSG00000220920.1	6.62615830249162	-0.475051620023787	1.37102968774427	-0.346492584566407	0.728972556143835	1	No	0	0.378918635775911	1.32675374683015	0.285598315950653	0.775185793435505	1	No	0
RP3-525N10.2	ENSG00000230910.4	53.7641207905506	0.537737186015985	0.467184381128929	1.15101704538274	0.249725223157615	1	No	0	0.199690101887097	0.468577542572196	0.426162339729139	0.669989557421797	1	No	0
RP3-526F5.2	ENSG00000225970.1	0	NA	NA	NA	1	1	No	0	NA	NA	NA	1	1	No	0
RP3-527G5.1	ENSG00000231811.3	7.54363051724163	1.28447185041932	1.28023379065005	1.0033103795574	0.31571112964168	1	No	0	1.30908944705402	1.2730204446445	1.02833340388307	0.303793023178749	1	No	0
RP3-528L19.1	ENSG00000286887.1	1.47759039209482	1.60331075286595	3.32442284839451	0.482282436977068	0.629605321970211	1	No	0	-2.76067637391808	3.57926440073423	-0.771297133945112	0.440530830782538	1	No	0
RP3-528L19.2	ENSG00000287974.1	0.306000939002264	0	4.99745499513702	0	1	1	No	0	2.18460944413992	4.88811578481548	0.446922605828246	0.654930941368592	1	No	0
RP4-529N6.2	ENSG00000260673.1	0	NA	NA	NA	1	1	No	0	NA	NA	NA	1	1	No	0
RP4-530I15.9	ENSG00000232043.1	90.1422624284998	-0.354081158990998	0.358430565131756	-0.987865415051422	0.323218565351889	1	No	0	-0.0945016406144008	0.352897974688746	-0.267787426940465	0.788862949237731	1	No	0
RP4-533D7.3	ENSG00000233114.2	1.09341235312897	-4.11994001484666	4.14425513925208	-0.994132811907471	0.32015821289743	1	No	0	-4.34562230516201	4.14433350666726	-1.0485696429042	0.294376233713703	1	No	0
RP4-533D7.4	ENSG00000226957.1	4.77105019956295	-1.97743893628404	1.66204774966659	-1.18976060506127	0.234140497474629	1	No	0	-0.680118858437491	1.55046795843882	-0.438653926858514	0.660912315870296	1	No	0
RP4-533D7.5	ENSG00000227857.2	5.44481029426282	5.35395283840582	2.03330065403627	2.63313387903445	0.00846009922866582	1	No	0	5.32805593938845	2.02911686375817	2.62580043296287	0.00864454840423503	1	No	0
RP4-534D1.6	ENSG00000288208.1	0	NA	NA	NA	1	1	No	0	NA	NA	NA	1	1	No	0
RP4-534N18.2	ENSG00000228634.1	42.8972197782265	-1.07830109258513	0.534496641163625	-2.01741416042881	0.0436523107485405	1	No	0	-0.104724695227824	0.511754457633465	-0.204638559890828	0.837854526443481	1	No	0
RP4-534N18.4	ENSG00000284702.1	2.42330037022197	-1.08968718081686	2.12266897001948	-0.513357097224095	0.607701550662882	1	No	0	-2.35995693644792	2.2487966340899	-1.04943101598114	0.293979789425603	1	No	0
RP4-534N18.5	ENSG00000288678.1	0	NA	NA	NA	1	1	No	0	NA	NA	NA	1	1	No	0
RP4-535B20.2	ENSG00000235804.2	0	NA	NA	NA	1	1	No	0	NA	NA	NA	1	1	No	0
RP4-535B20.4	ENSG00000272506.1	8.99597267973898	-0.596309195206765	1.10842792933213	-0.537977417770467	0.590592639002501	1	No	0	-0.770063972572718	1.10620859214422	-0.696129082743845	0.48634799480405	1	No	0
RP4-535H23.3	ENSG00000287373.1	1.01487471149614	0.00822459225778261	3.64274361045564	0.00225780157411459	0.998198536513201	1	No	0	-0.373219326177342	3.65774352748888	-0.102035400615845	0.918728576082884	1	No	0
RP4-536B24.2	ENSG00000260466.1	10.8252121661054	0.84243337088454	1.01419859095364	0.83063946094858	0.406177335445739	1	No	0	0.830948366061024	1.00842338383541	0.824007435151508	0.409935333310672	1	No	0
RP4-536B24.3	ENSG00000260177.1	5.45586539079427	-0.51917474803436	1.49837398325566	-0.34649209999382	0.728972920250702	1	No	0	-1.15045549365488	1.51978290298475	-0.756986732378329	0.449057811215881	1	No	0
RP4-536B24.4	ENSG00000260498.6	35.8555190957689	0.44542438573036	0.610947660922341	0.729071267836442	0.465958069015509	1	No	0	0.209259280304813	0.61106680448327	0.342449105023413	0.732012939342919	1	No	0
RP4-537K23.4	ENSG00000235189.2	56.3726948057203	0.253345997440147	0.451637555800151	0.56094980186336	0.574831758206466	1	No	0	-0.149812832319769	0.453978682016187	-0.329999707595141	0.741400183060211	1	No	0
RP4-537P9.1	ENSG00000286658.1	7.49172366256184	0.657320994161806	1.58133122417637	0.41567571936371	0.677647310861575	1	No	0	-0.260903688438151	1.60125640779221	-0.16293685831233	0.870568149860182	1	No	0
RP4-539M6.14	ENSG00000181123.8	3.61168229728631	-2.01766516214044	2.17562573291137	-0.927395338094503	0.353721310250733	1	No	0	0.287947241723163	1.97874744877094	0.145519956021682	0.884300360825084	1	No	0
RP4-539M6.18	ENSG00000230137.1	0.364484493762234	-2.53503140279492	4.89223638793533	-0.518174348452688	0.604336630361979	1	No	0	-2.76071232569324	4.89235857532578	-0.564290675588799	0.572556326193428	1	No	0
RP4-539M6.19	ENSG00000249590.7	0	NA	NA	NA	1	1	No	0	NA	NA	NA	1	1	No	0
RP4-539M6.20	ENSG00000273350.1	20.1653001433531	-0.537593638607989	0.859249787347511	-0.625654665877231	0.531541474442935	1	No	0	0.286674371996467	0.836441961190929	0.342730739606008	0.731801034961633	1	No	0
RP4-539M6.21	ENSG00000272689.1	14.2384546269734	-0.496628217718787	0.917572528641585	-0.541241375713392	0.588341222141398	1	No	0	-0.0250191869447262	0.897442985005183	-0.0278783024245063	0.977759213873625	1	No	0
RP4-539M6.22	ENSG00000273428.4	40.6425701175326	0.0391194432981737	0.527108402379406	0.0742151768432938	0.940839169779641	1	No	0	-0.391109878517484	0.530497386307002	-0.73725128268803	0.46096955238866	1	No	0
RP4-541C22.5	ENSG00000255202.1	1.66249841844539	0.911075087920115	2.80480571941593	0.324826451120413	0.745312424072789	1	No	0	0.73869183592075	2.80131608018416	0.263694568830015	0.792015280902972	1	No	0
RP4-541C22.8	ENSG00000284969.1	3.004997811154	0.119235443800687	1.80695607888492	0.0659869075922794	0.947388248963511	1	No	0	-0.590282878588422	1.83958787760143	-0.320877782342243	0.748303011477977	1	No	0
RP4-543J13.1	ENSG00000232895.2	0	NA	NA	NA	1	1	No	0	NA	NA	NA	1	1	No	0
RP4-543J19.8	ENSG00000285091.1	11.3304180542774	-0.994634386425628	1.05298289219658	-0.944587413334672	0.344869555385145	1	No	0	0.126840110003623	1.00509060206317	0.126197687793772	0.899575441607427	1	No	0
RP4-543J19.9	ENSG00000284985.1	1.86947625940919	-0.472576263411143	2.69220382929045	-0.175535098148826	0.860659194558905	1	No	0	-0.261633383146777	2.65897916151987	-0.098396176597799	0.921617710581981	1	No	0
RP4-545K15.5	ENSG00000261101.2	111.354874030259	0.107505691630656	0.331163729289747	0.32463003077428	0.745461095906197	1	No	0	0.166507693765893	0.328566299415013	0.506770457172106	0.612315887426962	1	No	0
RP4-545L17.11	ENSG00000286787.1	62.5185730050634	-0.473191684925434	0.426142826569506	-1.11040631314781	0.266823978999289	1	No	0	-0.0614209563478439	0.41714199091	-0.147242324403385	0.8829407546005	1	No	0
RP4-545L17.12	ENSG00000274269.1	0.139675174247205	0	4.99745499518611	0	1	1	No	0	1.10565397982741	4.99425280730557	0.221385264720693	0.824792464848314	1	No	0
RP4-547N15.3	ENSG00000275678.1	6.37659172606936	-1.09020465733169	1.33356529600356	-0.817511268926104	0.413636312046812	1	No	0	-0.486627724346334	1.29017173596858	-0.377180580522487	0.706039410863055	1	No	0
RP4-548D19.3	ENSG00000272661.1	0	NA	NA	NA	1	1	No	0	NA	NA	NA	1	1	No	0
RP4-549L20.3	ENSG00000273204.1	18.1964101969882	0.30345438654166	0.864463991250556	0.351031841248442	0.72556446066421	1	No	0	-0.171894548445492	0.869805896836412	-0.197624032063582	0.843339230752783	1	No	0
RP4-550H1.4	ENSG00000234139.4	4.36118494855664	-1.23520979127242	1.61660148359006	-0.764078100763174	0.444820701738716	1	No	0	-1.2471261328729	1.60135157598753	-0.778795956849023	0.436099919809834	1	No	0
RP4-550H1.5	ENSG00000237063.1	0.306000939002264	0	4.99745499513702	0	1	1	No	0	2.18460944413992	4.88811578481548	0.446922605828246	0.654930941368592	1	No	0
RP4-550H1.7	ENSG00000277235.1	9.63216443350566	-0.921766382842391	1.26575152449	-0.728236438991289	0.466468863406191	1	No	0	0.168590122296031	1.22114726012384	0.138058797494197	0.890193948714539	1	No	0
RP4-551E13.2	ENSG00000224054.1	0.686025756064539	3.35448344833501	4.52230122338031	0.741764708417105	0.458229906497248	1	No	0	0	4.69179245596917	0	1	1	No	0
RP4-551N11.1	ENSG00000280443.1	0	NA	NA	NA	1	1	No	0	NA	NA	NA	1	1	No	0
RP4-552O12.1	ENSG00000229486.2	0.371039869239497	2.45827740891077	4.88484453410874	0.503245782285535	0.614791480177433	1	No	0	0	4.9975798104491	0	1	1	No	0
RP4-552O12.3	ENSG00000285201.1	3.65115155718453	2.37681041155502	4.32501628962644	0.549549470427615	0.582628424551431	1	No	0	1.93972638127844	4.32847667911965	0.448131415524446	0.654058356588695	1	No	0
RP4-553F17.1	ENSG00000282564.1	0.677040808241761	2.45743593350092	4.698093502828	0.523070886524857	0.600924924552024	1	No	0	2.18411462980653	4.7014550666561	0.46456141744219	0.642245567508857	1	No	0
RP4-553F4.2	ENSG00000229188.2	0	NA	NA	NA	1	1	No	0	NA	NA	NA	1	1	No	0
RP4-555D20.1	ENSG00000280435.1	11.0192461288774	-0.371849532034043	1.05542822852834	-0.352321002966292	0.724597538607762	1	No	0	-0.43761244946447	1.05011123108141	-0.416729615408277	0.676876189804954	1	No	0
RP4-555D20.2	ENSG00000261786.1	24.8251689064965	0.116256094199433	0.678826301099357	0.171260444698675	0.864018981461541	1	No	0	0.40040257496479	0.668830654853559	0.59866062068052	0.549399222283268	1	No	0
RP4-555D20.3	ENSG00000271192.1	2.46549128402987	0.326297690793854	2.11059439427029	0.154599904026878	0.87713674566278	1	No	0	-4.34567176486688	2.50515871901586	-1.73468919628935	0.0827958709271005	1	No	0
RP4-555D20.4	ENSG00000272121.1	6.61959534673883	0.41095460137152	1.48071281398213	0.277538356858226	0.78136675759557	1	No	0	0.375487513361555	1.47449373491281	0.254655211121502	0.79898941224802	1	No	0
RP4-555L14.4	ENSG00000241456.1	0	NA	NA	NA	1	1	No	0	NA	NA	NA	1	1	No	0
RP4-559A3.6	ENSG00000248322.1	0	NA	NA	NA	1	1	No	0	NA	NA	NA	1	1	No	0
RP4-559A3.7	ENSG00000255835.1	0	NA	NA	NA	1	1	No	0	NA	NA	NA	1	1	No	0
RP4-560B9.4	ENSG00000236741.4	0.182235392188162	-1.53502656316066	4.9974546017882	-0.307161682391551	0.758720309617963	1	No	0	-1.76069499825251	4.99757941703981	-0.352309558553331	0.72460612043863	1	No	0
RP4-560B9.5	ENSG00000232261.1	0.909322122144494	3.24050572079866	4.15132864581791	0.780594840175611	0.435040827493931	1	No	0	2.06739217964809	4.21362192275739	0.490644917258071	0.623677611558052	1	No	0
RP4-560B9.6	ENSG00000271459.1	0	NA	NA	NA	1	1	No	0	NA	NA	NA	1	1	No	0
RP4-561L24.3	ENSG00000260464.1	24.2362280461423	-0.0420514486126257	0.678794567338617	-0.06195018439452	0.95060250284616	1	No	0	-0.321537193118632	0.679922299750345	-0.472902849688405	0.636282491764506	1	No	0
RP4-562D20.2	ENSG00000255288.1	0	NA	NA	NA	1	1	No	0	NA	NA	NA	1	1	No	0
RP4-563E14.1	ENSG00000273759.1	87.1209745478981	-0.463745137076939	0.37106687108764	-1.24976162845702	0.211386636995669	1	No	0	-0.175028400940431	0.365044107031764	-0.479471925635555	0.631602935836529	1	No	0
RP4-564F22.5	ENSG00000224635.2	102.249521499931	-0.525346695771433	0.35157261642126	-1.4942764914943	0.135103366976581	1	No	0	-0.617565444940843	0.350067802937931	-1.76413094765627	0.0777099351413189	1	No	0
RP4-564F22.6	ENSG00000275285.1	1.00831933601888	-3.53502346329672	3.99332825519047	-0.885232376953223	0.376031313404187	1	No	0	-1.3746250189927	3.86639723600664	-0.355531243968212	0.722191642504883	1	No	0
RP4-564F22.7	ENSG00000275401.1	66.5488941349275	0.0934238819135347	0.450947927879937	0.207172216873804	0.835875364323061	1	No	0	-0.267623573345961	0.452504225811238	-0.591427788030427	0.554233826112528	1	No	0
RP4-564M11.2	ENSG00000288543.1	6.38090047341954	-0.602348863322125	1.57673356155073	-0.3820232396967	0.702444126844026	1	No	0	-0.914288962254723	1.58026065903152	-0.578568451368685	0.562880397328524	1	No	0
RP4-564M11.4	ENSG00000230498.3	21.0986215564121	-0.265633664213562	0.797427527676079	-0.333113235992355	0.739048808546064	1	No	0	-0.655564680893952	0.801147816892278	-0.818281804020817	0.413196293680054	1	No	0
RP4-564O4.1	ENSG00000232200.2	0	NA	NA	NA	1	1	No	0	NA	NA	NA	1	1	No	0
RP4-565E6.1	ENSG00000227733.10	7.08774140982077	-0.343117673049466	1.26005371138642	-0.272304005733167	0.785388276432264	1	No	0	-0.0143586366959068	1.23735852964097	-0.0116042653377701	0.990741343641527	1	No	0
RP4-566L20.1	ENSG00000279597.1	0	NA	NA	NA	1	1	No	0	NA	NA	NA	1	1	No	0
RP4-568B10.1	ENSG00000280439.1	0	NA	NA	NA	1	1	No	0	NA	NA	NA	1	1	No	0
RP4-568C11.4	ENSG00000274173.1	0	NA	NA	NA	1	1	No	0	NA	NA	NA	1	1	No	0
RP4-568C11.5	ENSG00000286444.1	19.047852785284	-1.25866690339025	0.934038419950389	-1.34755367285331	0.177801979445403	1	No	0	-1.28621510718313	0.928326417855021	-1.38552031100768	0.165893426285028	1	No	0
RP4-568F9.6	ENSG00000230010.2	39.1869337659176	-0.283093731800254	0.530232330403062	-0.533905074375713	0.59340721112701	1	No	0	-0.56150836914398	0.531165813308622	-1.05712445167801	0.290454793137591	1	No	0
RP4-568F9.8	ENSG00000287954.1	0.371039869239497	2.45827740891077	4.88484453410874	0.503245782285535	0.614791480177433	1	No	0	0	4.9975798104491	0	1	1	No	0
RP4-569D19.5	ENSG00000233388.2	6.30168994839277	-1.72097027581386	1.47207318021156	-1.16907929507046	0.242371685027526	1	No	0	-2.86097473486737	1.55045926615669	-1.84524340452956	0.0650021391580293	1	No	0
RP4-569D19.8	ENSG00000273044.1	5.6142768208577	-0.135428551976343	1.49268139873495	-0.0907283711655544	0.927708426666735	1	No	0	0.958438139160841	1.43773387388468	0.666631117601194	0.505007787519102	1	No	0
RP4-569M23.2	ENSG00000231119.2	31.4173322730866	0.0569559478820387	0.65268549507545	0.0872640012866453	0.930461667640413	1	No	0	-0.105713422321333	0.651586163112942	-0.162240127715864	0.871116761028406	1	No	0
RP4-569M23.4	ENSG00000273451.1	11.5690672799082	-0.976930865403931	0.985669434238861	-0.991134381841029	0.321619966413628	1	No	0	-1.49462716210164	0.998381043981106	-1.49705082153976	0.134380034676555	1	No	0
RP4-569M23.5	ENSG00000267882.2	10.6346044514754	-0.0724092583903343	1.06695343219996	-0.0678654346151105	0.945892754471498	1	No	0	-1.07337163625137	1.09505062278157	-0.980202754028724	0.326986045361549	1	No	0
RP4-570D2.2	ENSG00000287584.1	48.1543428052547	0.0323118607627001	0.502232865511299	0.0643364124126067	0.948702360586092	1	No	0	0.586096779101724	0.491502447701259	1.19245953268978	0.233081109143092	1	No	0
RP4-570O12.2	ENSG00000220131.1	0.185519934619749	1.43596978159616	4.98356700673743	0.288140960010134	0.773238839993447	1	No	0	0	4.9975798104491	0	1	1	No	0
RP4-570O12.3	ENSG00000279565.1	0.935972712652348	3.24066994817754	4.11514546740583	0.787498272866753	0.430990239070579	1	No	0	2.18228607360868	4.16804703823925	0.523575202867808	0.60057403241621	1	No	0
RP4-575N6.2	ENSG00000228399.1	0.27935034849441	0	4.99745499514106	0	1	1	No	0	2.06510853834858	4.89693225541524	0.421714745198874	0.673233240453574	1	No	0
RP4-575N6.4	ENSG00000225938.1	3.34128947784286	-1.0904371482832	1.79928615818329	-0.60603875782838	0.544489016677652	1	No	0	-0.290096520921523	1.72408540537893	-0.16826110818899	0.866377868758428	1	No	0
RP4-576H24.2	ENSG00000242324.1	0	NA	NA	NA	1	1	No	0	NA	NA	NA	1	1	No	0
RP4-576H24.4	ENSG00000260861.6	0	NA	NA	NA	1	1	No	0	NA	NA	NA	1	1	No	0
RP4-576H24.5	ENSG00000271523.1	0	NA	NA	NA	1	1	No	0	NA	NA	NA	1	1	No	0
RP4-580O19.2	ENSG00000235907.2	7.37014694831577	-0.188915798915122	1.18661183401431	-0.159206063431897	0.873506526866702	1	No	0	-0.620699296833143	1.19550279298201	-0.519195187561963	0.603624634645247	1	No	0
RP4-581O6.1	ENSG00000231996.1	1.48301582765598	2.01343174846112	3.30750672274251	0.608746078917	0.542692759242855	1	No	0	1.62375748394178	3.31620006603636	0.489644005671393	0.624385831196588	1	No	0
RP4-583K8.1	ENSG00000225785.1	0.838051045483229	0	4.80538252062114	0	1	1	No	0	3.64629009958418	4.62323326683333	0.788688324628208	0.430294193465023	1	No	0
RP4-583P15.10	ENSG00000229299.2	0	NA	NA	NA	1	1	No	0	NA	NA	NA	1	1	No	0
RP4-583P15.14	ENSG00000273047.1	0	NA	NA	NA	1	1	No	0	NA	NA	NA	1	1	No	0
RP4-583P15.15	ENSG00000273154.3	4.31727448198217	0.281805702114581	1.82806707455646	0.154155012163848	0.877487513189756	1	No	0	-2.67841820959736	2.06151081964411	-1.29925013445225	0.193858101262477	1	No	0
RP4-583P15.16	ENSG00000274501.1	7.95216076360808	0.528228771296212	1.19278345857309	0.442853870498945	0.657871435217733	1	No	0	0.249653195745352	1.19447920462485	0.209005895438558	0.834443636361425	1	No	0
RP4-584D14.7	ENSG00000261305.2	7.29833727592871	-0.80017873678067	1.35597613081439	-0.590112700804022	0.555115094424876	1	No	0	-0.360682489970448	1.32835244780508	-0.271526198161058	0.785986353050356	1	No	0
RP4-585I14.3	ENSG00000278153.1	5.65449607636854	0.563704965920524	1.36816786707933	0.412014475331805	0.680328813413913	1	No	0	-0.66385305167588	1.4156785413348	-0.468929232373581	0.639120220578269	1	No	0
RP4-586J11.1	ENSG00000286006.2	1.84864397072022	2.01898074778691	3.05445386954906	0.660995658803314	0.508615097595861	1	No	0	-2.76072209901283	3.3420990770784	-0.826044361744715	0.408778927419593	1	No	0
RP4-587D13.1	ENSG00000281008.1	1.61544309323962	1.38463777429445	3.04103478209319	0.455317966913022	0.648880502235668	1	No	0	-0.265787703530884	3.14284038403837	-0.0845692657128714	0.932603833915867	1	No	0
RP4-587D13.2	ENSG00000280958.1	0	NA	NA	NA	1	1	No	0	NA	NA	NA	1	1	No	0
RP4-590F24.1	ENSG00000270780.1	0	NA	NA	NA	1	1	No	0	NA	NA	NA	1	1	No	0
RP4-590F24.2	ENSG00000282048.1	2.55660344634308	1.00394944200154	2.42309754600676	0.41432481480411	0.678636242952392	1	No	0	1.99311842427157	2.36507528934354	0.842729376630028	0.39937981365948	1	No	0
RP4-591B8.2	ENSG00000226984.1	9.78920240415531	-0.259710802573386	1.05676940471537	-0.245759199135158	0.805868642876777	1	No	0	0.200673999313048	1.03317339563924	0.194230707217241	0.845995239806218	1	No	0
RP4-591B8.3	ENSG00000271419.1	0	NA	NA	NA	1	1	No	0	NA	NA	NA	1	1	No	0
RP4-591C20.9	ENSG00000268858.2	457.693063264541	-0.23743948489486	0.175296958486409	-1.35449860023253	0.175577359667558	0.580985631901453	No	0.235834607821499	0.0122366981577629	0.173175495981019	0.0706606791477252	0.943667816071318	0.979394520198225	No	0.00904233022828734
RP4-591L5.1	ENSG00000236335.1	0	NA	NA	NA	1	1	No	0	NA	NA	NA	1	1	No	0
RP4-591L5.2	ENSG00000231949.1	0	NA	NA	NA	1	1	No	0	NA	NA	NA	1	1	No	0
RP4-592A1.2	ENSG00000185839.3	24.8037229553183	0.990060710499361	0.758232044122376	1.30574896982271	0.191637938924413	1	No	0	0.904365675613049	0.75604889720293	1.19617352655209	0.231628849502422	1	No	0
RP4-592A1.4	ENSG00000270209.1	0.371039869239497	2.45827740891077	4.88484453410874	0.503245782285535	0.614791480177433	1	No	0	0	4.9975798104491	0	1	1	No	0
RP4-592A1.5	ENSG00000286918.1	30.0750761150324	-0.238836099906881	0.614812218065361	-0.388469996023225	0.697668253752622	1	No	0	-0.376759473660907	0.6130128416211	-0.6146029056497	0.538816995050417	1	No	0
RP4-592G7.5	ENSG00000279461.2	2.13306910695074	0.87700265817992	2.29332139450216	0.382415940601427	0.702152868399143	1	No	0	0.0979367912303462	2.32906285337653	0.0420498704396765	0.966458942386325	1	No	0
RP4-592P3.1	ENSG00000285904.1	4.99082505047443	-1.79163872249367	1.54920863346005	-1.15648640460528	0.247482257366011	1	No	0	-0.295790110387584	1.42740733030716	-0.207221935958487	0.83583653668982	1	No	0
RP4-593H12.1	ENSG00000272854.1	24.6295385200008	-0.635274650267802	0.775884085953392	-0.8187752033697	0.41291468088147	1	No	0	0.0748191736640325	0.756939309762004	0.0988443494730866	0.92126185509918	1	No	0
RP4-593M8.1	ENSG00000223787.2	3.3189305263329	1.11373722697948	1.79497369473414	0.620475514625542	0.534944769518102	1	No	0	0.467424265830839	1.81603226432799	0.257387643938037	0.796879540368724	1	No	0
RP4-594A5.1	ENSG00000272328.1	34.2437087390144	0.167852499083724	0.597986127577933	0.280696309400336	0.778943339670952	1	No	0	0.373315792689351	0.591080352317606	0.631582138072417	0.52765996130204	1	No	0
RP4-594L9.2	ENSG00000255271.1	0	NA	NA	NA	1	1	No	0	NA	NA	NA	1	1	No	0
RP4-595K12.1	ENSG00000213579.3	3.93317716472404	0.388101817127075	1.81097277164562	0.214305716355089	0.830308660586086	1	No	0	-1.31732904497717	1.90079727910421	-0.693040262346118	0.488284284816898	1	No	0
RP4-595K12.2	ENSG00000230863.3	25.7610818539699	-0.851787854282153	0.682561806477245	-1.24792780111489	0.212057498470997	1	No	0	-0.456735651341208	0.667791951223998	-0.683949021104635	0.494007357532823	1	No	0
RP4-597A16.2	ENSG00000259961.1	0.371039869239497	2.45827740891077	4.88484453410874	0.503245782285535	0.614791480177433	1	No	0	0	4.9975798104491	0	1	1	No	0
RP4-597J3.1	ENSG00000177452.7	4.85772318242993	-0.557787552529187	1.51535586209211	-0.368090140727145	0.712806022166895	1	No	0	-0.876525053183792	1.52051125648277	-0.576467322715755	0.564299350964568	1	No	0
RP4-597N16.1	ENSG00000233018.1	1.60379236594739	0.947006176758754	2.85618200451706	0.331563666202315	0.740218759084307	1	No	0	-3.34568460398842	3.14654744187379	-1.06328751299426	0.287651586184441	1	No	0
RP4-597N16.4	ENSG00000273416.1	17.1398128395644	0.399584782212968	0.840453266337635	0.475439620758691	0.634473659825286	1	No	0	-0.486591828075797	0.856747087933053	-0.567952707314973	0.570067081091148	1	No	0
RP4-598P13.1	ENSG00000248458.2	1.00830562663297	-3.53501435416506	3.6309881615627	-0.973568129906452	0.330271016925639	1	No	0	-1.3726398944276	3.49066116932112	-0.393232063453055	0.694148090063798	1	No	0
RP4-601P9.1	ENSG00000257517.1	0	NA	NA	NA	1	1	No	0	NA	NA	NA	1	1	No	0
RP4-601P9.2	ENSG00000257817.2	14.9863997928073	-0.394302190551786	0.89640199066749	-0.439872060366773	0.660029772737207	1	No	0	0.609754602661566	0.862861470870873	0.706665696923691	0.479774251652078	1	No	0
RP4-601P9.4	ENSG00000287982.1	0.891352226498938	0	4.25263349446441	0	1	1	No	0	3.73168567183789	4.04304191729146	0.922989607374102	0.356012621164074	1	No	0
RP4-603B14.2	ENSG00000284739.1	0	NA	NA	NA	1	1	No	0	NA	NA	NA	1	1	No	0
RP4-603I14.3	ENSG00000225779.1	5.25180082697977	-3.12461871253674	1.72117774645012	-1.815395718996	0.0694631185088613	1	No	0	-0.801151067349158	1.46023607066149	-0.548644896154521	0.583249168814084	1	No	0
RP4-604A21.1	ENSG00000225616.2	9.20678052202386	-0.372112670410081	1.17194177226242	-0.317518053556298	0.750850542903299	1	No	0	0.883072015284965	1.12133646723627	0.78751743217756	0.430979027872134	1	No	0
RP4-604G5.1	ENSG00000237640.1	4.7383006164004	-1.59436830717057	1.73937578276068	-0.916632462618308	0.359335267507637	1	No	0	-0.279087921124403	1.64392160012797	-0.169769605255309	0.8651913313857	1	No	0
RP4-604G5.3	ENSG00000235713.1	0	NA	NA	NA	1	1	No	0	NA	NA	NA	1	1	No	0
RP4-604G5.4	ENSG00000286923.1	0.27935034849441	0	4.99745499514106	0	1	1	No	0	2.06510853834858	4.89693225541524	0.421714745198874	0.673233240453574	1	No	0
RP4-604G5.5	ENSG00000286921.1	2.17525470067342	-0.515326191802961	2.30464723851384	-0.223603067398406	0.823066176661929	1	No	0	-4.56806559232345	2.64447273489964	-1.72740128194092	0.0840956205697161	1	No	0
RP4-604K5.3	ENSG00000267734.1	17.1010265813938	-0.499494643429601	0.852008001023974	-0.586255813125335	0.557703620004363	1	No	0	-0.928650283096166	0.85777622950423	-1.08262534114859	0.278974754558239	1	No	0
RP4-604P14.2	ENSG00000285325.1	2.06535754255109	0.530693695930101	2.46714464106697	0.215104411430289	0.829685914586923	1	No	0	-1.36469829957167	2.61218756825618	-0.522435033439312	0.601367468972919	1	No	0
RP4-605O3.4	ENSG00000272368.2	62.8634888392569	-0.718773992001848	0.474756914046723	-1.51398320010798	0.130030100455954	1	No	0	-0.336159320416925	0.466565823895641	-0.720497094300921	0.47121898812139	1	No	0
RP4-606D23.1	ENSG00000286250.1	1.48415947695799	4.46347535877346	3.68245101482278	1.21209361395626	0.225476547987726	1	No	0	0	3.92438617525696	0	1	1	No	0
RP4-607I7.1	ENSG00000255521.2	0.650390217733907	2.45775400269246	4.76429761715719	0.515869116539151	0.605945825329582	1	No	0	2.06543518979206	4.77661631530509	0.43240550495422	0.665446717813158	1	No	0
RP4-607J2.1	ENSG00000271163.1	7.40770424097393	-1.94072494672714	1.27573915293685	-1.52125529914124	0.128195783097328	1	No	0	-0.77648843411279	1.19022042412198	-0.652390446656637	0.514149325665815	1	No	0
RP4-608O15.4	ENSG00000273844.1	0	NA	NA	NA	1	1	No	0	NA	NA	NA	1	1	No	0
RP4-609E1.2	ENSG00000235055.3	1.5597123398784	3.90289578664231	3.12739805704503	1.24796898746238	0.21204241457205	1	No	0	3.0673426464802	3.15703635984083	0.97158926818152	0.331254923598197	1	No	0
RP4-610C12.5	ENSG00000286483.1	0.371039869239497	2.45827740891077	4.88484453410874	0.503245782285535	0.614791480177433	1	No	0	0	4.9975798104491	0	1	1	No	0
RP4-610C12.6	ENSG00000287288.1	1.72099568259127	-0.0889999097652245	2.6757433755694	-0.0332617509503449	0.973465855190628	1	No	0	-1.26866670248261	2.76505815952546	-0.458820982883174	0.64636272542631	1	No	0
RP4-612B15.2	ENSG00000230721.1	0.371039869239497	2.45827740891077	4.88484453410874	0.503245782285535	0.614791480177433	1	No	0	0	4.9975798104491	0	1	1	No	0
RP4-612B18.1	ENSG00000224600.5	0.992026695066803	3.35422360191452	3.66372553950558	0.91552261918811	0.359917333505161	1	No	0	2.18007907158263	3.72894194615008	0.584637439537894	0.558791527786806	1	No	0
RP4-612B18.3	ENSG00000213060.4	6.2717069812762	1.03044909320323	1.41267415291055	0.729431547310598	0.465737726134201	1	No	0	0.896689561697216	1.40961225966558	0.636124973764027	0.524694969147224	1	No	0
RP4-612C19.1	ENSG00000237003.1	6.17006867656016	-0.0579909531646728	1.33032367957841	-0.0435916116166937	0.965229938303398	1	No	0	-0.222333956778075	1.32758432392398	-0.16747256861313	0.866998229767281	1	No	0
RP4-612C19.2	ENSG00000225297.1	8.30064279530043	0.00378639493990185	1.2709666258269	0.00297914584298262	0.997622989043623	1	No	0	0.591267964026563	1.24522395449005	0.474828613675923	0.634909136385366	1	No	0
RP4-613A2.1	ENSG00000223635.2	17.2590064708133	-0.0981111018730935	0.808700999624136	-0.121319377518629	0.903438072341159	1	No	0	-0.0992318916634133	0.802981791933247	-0.123579255046997	0.901648418634712	1	No	0
RP4-613B23.1	ENSG00000230084.6	308.456674959024	0.0805448698814463	0.230302361485644	0.349735319090365	0.726537344760175	0.928707371793982	No	0.0321211071420262	0.388190323508751	0.22781175889209	1.70399598948107	0.0883818364960049	0.343840662942486	No	0.463642764509722
RP4-613B23.5	ENSG00000280571.2	0	NA	NA	NA	1	1	No	0	NA	NA	NA	1	1	No	0
RP4-613B23.6	ENSG00000285539.1	0	NA	NA	NA	1	1	No	0	NA	NA	NA	1	1	No	0
RP4-613B23.7	ENSG00000287417.1	2.59880806953688	4.40507067087336	2.46780631459811	1.78501474966472	0.0742589244662612	1	No	0	4.12578670200447	2.46965041793935	1.67059543003944	0.0948016157710211	1	No	0
RP4-613B23.8	ENSG00000287629.1	25.8435400679884	0.000955612593927594	0.797770972439975	0.0011978533024395	0.999044251572436	1	No	0	-0.246909455794303	0.798108847752694	-0.309368147577299	0.757041497272096	1	No	0
RP4-614C10.1	ENSG00000283427.1	0	NA	NA	NA	1	1	No	0	NA	NA	NA	1	1	No	0
RP4-614C10.3	ENSG00000283132.1	0	NA	NA	NA	1	1	No	0	NA	NA	NA	1	1	No	0
RP4-614C10.4	ENSG00000283659.1	0.185519934619749	1.43596978159616	4.98356700673743	0.288140960010134	0.773238839993447	1	No	0	0	4.9975798104491	0	1	1	No	0
RP4-614C10.5	ENSG00000283214.1	0	NA	NA	NA	1	1	No	0	NA	NA	NA	1	1	No	0
RP4-614C15.2	ENSG00000225129.1	0	NA	NA	NA	1	1	No	0	NA	NA	NA	1	1	No	0
RP4-614C15.3	ENSG00000230352.1	0	NA	NA	NA	1	1	No	0	NA	NA	NA	1	1	No	0
RP4-614N24.1	ENSG00000234481.2	0	NA	NA	NA	1	1	No	0	NA	NA	NA	1	1	No	0
RP4-614N24.3	ENSG00000284720.1	0.371039869239497	2.45827740891077	4.88484453410874	0.503245782285535	0.614791480177433	1	No	0	0	4.9975798104491	0	1	1	No	0
RP4-614O4.11	ENSG00000261582.1	15.3378511362242	0.364570017260753	1.16586789726956	0.312702681079538	0.754506558447124	1	No	0	0.296320123603226	1.16301296209237	0.254786604501913	0.798887921970731	1	No	0
RP4-614O4.13	ENSG00000279253.1	40.1440291397223	0.104682890926522	0.552740271136665	0.189388934356547	0.849787996634618	1	No	0	-0.341623191476166	0.556222323016849	-0.614184611691354	0.539093340920171	1	No	0
RP4-616B8.5	ENSG00000274825.1	10.6860799800347	-0.420962932063438	1.14884122770472	-0.366423942588204	0.71404875660972	1	No	0	-0.522945968043405	1.14486717568117	-0.456774357018546	0.647833238946927	1	No	0
RP4-616B8.6	ENSG00000277581.1	25.9927493456686	-0.0987024986527725	0.667467726477446	-0.147876061624243	0.8824405805376	1	No	0	-0.935302300673591	0.681518802838494	-1.37237930454464	0.169945389277116	1	No	0
RP4-620E11.4	ENSG00000235088.1	3.46170806440621	1.23311661606322	1.87415006582841	0.657960447536606	0.51056354686839	1	No	0	0.482569280027236	1.89822593783151	0.254221202233972	0.799324671544435	1	No	0
RP4-620E11.5	ENSG00000229398.1	1.85291204759346	0.000151227551717362	3.02516281775649	4.99898884217791e-05	0.999960113839849	1	No	0	1.62090230076941	2.90612381874214	0.557754040043273	0.577012350578041	1	No	0
RP4-620E11.8	ENSG00000273951.1	17.4163007393302	-1.38108852973068	0.923552037759915	-1.49540954192524	0.134807591789661	1	No	0	-0.909941279143777	0.902136858428022	-1.00865103852353	0.313142020720814	1	No	0
RP4-620F22.2	ENSG00000237568.1	0	NA	NA	NA	1	1	No	0	NA	NA	NA	1	1	No	0
RP4-620F22.3	ENSG00000284734.1	0	NA	NA	NA	1	1	No	0	NA	NA	NA	1	1	No	0
RP4-620P6.1	ENSG00000286376.1	0.929740566228316	2.45435670727612	4.18299128986352	0.586746788888533	0.557373778741475	1	No	0	3.06349998058666	4.13166202742162	0.741469161866186	0.458409023128273	1	No	0
RP4-621B10.8	ENSG00000273487.1	1.04808067748126	3.46020090357787	3.94985973927862	0.876031335788603	0.381012998816417	1	No	0	2.18160687036953	4.01489847590856	0.54337784216968	0.586869678519452	1	No	0
RP4-621F18.2	ENSG00000282057.1	15.1253656334481	0.431479708113951	0.898712021532277	0.480108975707581	0.631149906241495	1	No	0	-0.0368901217910097	0.904546915228411	-0.0407829833587951	0.967468905384321	1	No	0
RP4-621N11.2	ENSG00000269846.1	77.6674390858899	0.161675201309971	0.392309119852346	0.412111758632633	0.680257510443331	1	No	0	-0.0397734748391745	0.392016249768082	-0.101458740199429	0.919186309044418	1	No	0
RP4-622E21.1	ENSG00000287744.1	0.306000939002264	0	4.99745499513702	0	1	1	No	0	2.18460944413992	4.88811578481548	0.446922605828246	0.654930941368592	1	No	0
RP4-622L5.2	ENSG00000250135.1	0	NA	NA	NA	1	1	No	0	NA	NA	NA	1	1	No	0
RP4-622L5.7	ENSG00000224066.1	29.6990181476861	-1.48535659296918	0.631938583148279	-2.35047618958353	0.0187494071965252	1	No	0	-0.448793240585216	0.598681783570347	-0.749635704478524	0.453474140760617	1	No	0
RP4-625H18.4	ENSG00000287138.1	0.306000939002264	0	4.99745499513702	0	1	1	No	0	2.18460944413992	4.88811578481548	0.446922605828246	0.654930941368592	1	No	0
RP4-629B2.1	ENSG00000285041.1	1.98479199839973	-4.12000758870036	2.6842370100845	-1.53488964395534	0.124810937769577	1	No	0	-0.297880158835361	2.33800447077232	-0.127407865365185	0.898617591313571	1	No	0
RP4-630A11.3	ENSG00000237852.1	3.02687146987406	0.0706437543819088	2.20235528790277	0.0320764568595926	0.97441107845136	1	No	0	0.361181192211869	2.17668150934564	0.165932034916973	0.868210436730556	1	No	0
RP4-630C24.1	ENSG00000225583.1	0	NA	NA	NA	1	1	No	0	NA	NA	NA	1	1	No	0
RP4-630C24.3	ENSG00000241345.1	0	NA	NA	NA	1	1	No	0	NA	NA	NA	1	1	No	0
RP4-630J13.1	ENSG00000229911.2	0.371039869239497	2.45827740891077	4.88484453410874	0.503245782285535	0.614791480177433	1	No	0	0	4.9975798104491	0	1	1	No	0
RP4-631H13.2	ENSG00000242391.2	16.0484219796688	-1.740013847557	0.884817381955877	-1.96652313012966	0.0492382131750534	1	No	0	0.115198125663883	0.805119522447993	0.143082017578731	0.886225406701219	1	No	0
RP4-631H13.4	ENSG00000231866.2	0.472478830237563	2.82492306085405	4.862564161147	0.580953375057923	0.561271877717927	1	No	0	0	4.9975798104491	0	1	1	No	0
RP4-631H13.6	ENSG00000230953.2	1.16129238674819	-3.53499052429288	3.51081531904991	-1.00688592336709	0.313989597309641	1	No	0	-0.751176189258559	3.30876926160515	-0.227025860635005	0.820403633255684	1	No	0
RP4-633I8.3	ENSG00000226545.1	8.38848121484202	-0.193014692458811	1.40837377188759	-0.137047917471596	0.890992919740696	1	No	0	0.271221734543672	1.38805719544821	0.195396656155869	0.845082434162299	1	No	0
RP4-633I8.4	ENSG00000228423.2	7.7774502955804	0.054530126241396	1.20272047224044	0.0453389856579199	0.963837113312669	1	No	0	0.0271910574668468	1.19544867689498	0.0227454829240114	0.981853295081199	1	No	0
RP4-633O19__A.1	ENSG00000223695.1	20.0330905628879	-0.651116849504426	0.884011558382551	-0.736547891631366	0.461397333286117	1	No	0	-0.504218702717034	0.875513816131471	-0.575911759959386	0.564674826388615	1	No	0
RP4-635A23.3	ENSG00000233583.1	5.81551580165639	0.208670180588512	1.40567074571512	0.148448832149774	0.881988564465858	1	No	0	0.47761524381628	1.38605711027746	0.344585544329174	0.730405974882736	1	No	0
RP4-635A23.4	ENSG00000238061.2	12.9161751970341	-0.131587076849095	0.933631812402088	-0.140941080949826	0.887916488142727	1	No	0	-0.679315745311738	0.943752004349789	-0.719803234515789	0.471646153144447	1	No	0
RP4-635A23.6	ENSG00000279838.1	110.640493326624	0.0563136510538713	0.330878980892361	0.170194102091335	0.86485748990318	1	No	0	0.167822124392695	0.327761893066162	0.512024515183094	0.608633852279029	1	No	0
RP4-635E18.7	ENSG00000226849.1	26.1316673049179	-0.340174896250739	0.650384670297357	-0.523036461015003	0.600948880435003	1	No	0	-0.124092460926389	0.640810158718016	-0.193649334733775	0.846450465773418	1	No	0
RP4-639J15.1	ENSG00000236102.2	0.27935034849441	0	4.99745499514106	0	1	1	No	0	2.06510853834858	4.89693225541524	0.421714745198874	0.673233240453574	1	No	0
RP4-639J15.2	ENSG00000229365.3	0.364484493762234	-2.53503140279492	4.89223638793533	-0.518174348452688	0.604336630361979	1	No	0	-2.76071232569324	4.89235857532578	-0.564290675588799	0.572556326193428	1	No	0
RP4-639J15.3	ENSG00000269446.2	28.5665599761431	-0.0383352484089309	0.691965687410586	-0.0554005048319459	0.955819393659218	1	No	0	-0.648027343921259	0.699254911134472	-0.92673978202012	0.35406165713943	1	No	0
RP4-640E24.1	ENSG00000228289.1	0	NA	NA	NA	1	1	No	0	NA	NA	NA	1	1	No	0
RP4-640H8.2	ENSG00000204117.2	0.306000939002264	0	4.99745499513702	0	1	1	No	0	2.18460944413992	4.88811578481548	0.446922605828246	0.654930941368592	1	No	0
RP4-641G12.3	ENSG00000238015.2	0	NA	NA	NA	1	1	No	0	NA	NA	NA	1	1	No	0
RP4-641G12.4	ENSG00000235400.1	0.306000939002264	0	4.99745499513702	0	1	1	No	0	2.18460944413992	4.88811578481548	0.446922605828246	0.654930941368592	1	No	0
RP4-644F6.4	ENSG00000286548.1	35.3975271390864	0.422829956689959	0.61561807392513	0.68683811375782	0.492184748910589	1	No	0	0.252699168315161	0.614770365356556	0.411046437101112	0.681038484453215	1	No	0
RP4-644L1.2	ENSG00000229771.2	0.306000939002264	0	4.99745499513702	0	1	1	No	0	2.18460944413992	4.88811578481548	0.446922605828246	0.654930941368592	1	No	0
RP4-646N3.1	ENSG00000235806.1	32.7205519502546	-0.199176621676761	0.587247839671898	-0.339169611569867	0.734481960347134	1	No	0	-0.0339450241173112	0.579970578911874	-0.0585288725869473	0.95332736490984	1	No	0
RP4-646N3.2	ENSG00000287729.1	44.5157704274475	-0.24237235599245	0.525726183221453	-0.461023939320052	0.644781429929166	1	No	0	-0.000849182469725044	0.518574237169282	-0.00163753308371129	0.99869343821863	1	No	0
RP4-646P19.1	ENSG00000279156.1	0	NA	NA	NA	1	1	No	0	NA	NA	NA	1	1	No	0
RP4-647C14.2	ENSG00000258376.2	7.79064475401552	-1.7566186343733	1.39549144490392	-1.25878137109916	0.208109310836551	1	No	0	0.117681268488682	1.29076348239803	0.0911718297685719	0.927356058296524	1	No	0
RP4-647C14.3	ENSG00000258944.1	6.50190664051445	-0.45821214686327	1.52163916564608	-0.301130620983139	0.763314891914352	1	No	0	0.590418187151416	1.47376462820402	0.400619051273418	0.688700617057229	1	No	0
RP4-647J21.1	ENSG00000260997.1	4.03327427486002	1.12535690592386	2.01700875867038	0.557933574203066	0.576889744170622	1	No	0	1.24822618786187	2.00497385854065	0.622564819259246	0.533570535942374	1	No	0
RP4-650F12.2	ENSG00000233894.1	0.27935034849441	0	4.99745499514106	0	1	1	No	0	2.06510853834858	4.89693225541524	0.421714745198874	0.673233240453574	1	No	0
RP4-651I17.1	ENSG00000287703.1	0.306000939002264	0	4.99745499513702	0	1	1	No	0	2.18460944413992	4.88811578481548	0.446922605828246	0.654930941368592	1	No	0
RP4-654C18.1	ENSG00000232482.2	0	NA	NA	NA	1	1	No	0	NA	NA	NA	1	1	No	0
RP4-654H19.2	ENSG00000229687.2	0	NA	NA	NA	1	1	No	0	NA	NA	NA	1	1	No	0
RP4-655C5.10	ENSG00000287189.1	7.69945415092857	0.528404819042622	1.20533010266802	0.43839012887257	0.661103500855071	1	No	0	0.097971054946229	1.21237773621221	0.0808090185261212	0.935593835781995	1	No	0
RP4-655C5.4	ENSG00000233365.2	0.371039869239497	2.45827740891077	4.88484453410874	0.503245782285535	0.614791480177433	1	No	0	0	4.9975798104491	0	1	1	No	0
RP4-655C5.7	ENSG00000280991.1	0	NA	NA	NA	1	1	No	0	NA	NA	NA	1	1	No	0
RP4-655C5.9	ENSG00000280850.1	1.11311960771849	4.048296199608	4.12079493114613	0.982406615046489	0.325899568712999	1	No	0	0	4.32909319065421	0	1	1	No	0
RP4-655J12.5	ENSG00000230381.2	0.612001878004528	0	4.99745499511359	0	1	1	No	0	3.18735917861514	4.83665128362443	0.65900123695224	0.509894974350162	1	No	0
RP4-656G21.1	ENSG00000228176.1	0	NA	NA	NA	1	1	No	0	NA	NA	NA	1	1	No	0
RP4-657D16.3	ENSG00000266993.3	30.3053960979991	0.125261278316331	0.607618560694055	0.206151171835914	0.836672827775984	1	No	0	0.534532056454346	0.596310812461023	0.896398397084715	0.370040023105129	1	No	0
RP4-657D16.6	ENSG00000272175.1	2.5503298953888	-0.334257834803772	1.94038603407338	-0.172263574842412	0.863230319297508	1	No	0	-0.902257705016131	1.96836826325249	-0.458378506634353	0.646680530610271	1	No	0
RP4-657E11.10	ENSG00000270728.1	62.2803741303557	0.333811832051586	0.426754727070918	0.782210039810791	0.434091145144612	1	No	0	-0.0057350220588777	0.428146578583346	-0.013394996820607	0.989312658443507	1	No	0
RP4-657E11.11	ENSG00000286064.1	220.279051308915	-0.658044954236712	0.226932332791974	-2.89974084406885	0.00373471302855789	0.0880577428260705	No	1.05523245095401	-0.469062498080164	0.223585157599712	-2.09791429411398	0.035912717075261	1	No	0
RP4-657M3.2	ENSG00000270241.1	0	NA	NA	NA	1	1	No	0	NA	NA	NA	1	1	No	0
RP4-659I19.1	ENSG00000232175.1	0.735524363001731	0.0139303318430703	4.42638038999532	0.00314711584086994	0.997488969004529	1	No	0	-2.76071372581536	4.55034130059262	-0.606704759806876	0.544046862817244	1	No	0
RP4-659I19.4	ENSG00000286774.1	2.33358205009315	0.82330413481049	2.63148106424246	0.312867208507731	0.754381551573031	1	No	0	-1.26860189971914	2.7666499109216	-0.458533584141317	0.646569140036188	1	No	0
RP4-660B20.2	ENSG00000287120.1	1.59504362524855	2.44764837026686	3.50183850420619	0.698960950748272	0.484576434799818	1	No	0	4.18699606927118	3.39671502397672	1.23266039091181	0.217702495424041	1	No	0
RP4-660H19.1	ENSG00000225087.2	8.77379857650901	-0.72383839915791	1.15508778861639	-0.626652282442488	0.530887189116753	1	No	0	-1.33398519085439	1.17263958947048	-1.13759180811623	0.255290968859447	1	No	0
RP4-660H19.2	ENSG00000286863.1	1.3924699562129	4.04630027499838	3.54772602684783	1.14053346971484	0.254064116909549	1	No	0	2.07038711513445	3.65318631399353	0.566734608416721	0.570894503911626	1	No	0
RP4-662B22.2	ENSG00000285698.1	2.76632542303241	2.32211270760988	2.12679481461378	1.09183673556754	0.274904869055013	1	No	0	0.68276669581528	2.20179730783776	0.31009516333989	0.756488590203835	1	No	0
RP4-663N10.2	ENSG00000226973.1	0.364484493762234	-2.53503140279492	4.89223638793533	-0.518174348452688	0.604336630361979	1	No	0	-2.76071232569324	4.89235857532578	-0.564290675588799	0.572556326193428	1	No	0
RP4-663N10.3	ENSG00000274468.1	0	NA	NA	NA	1	1	No	0	NA	NA	NA	1	1	No	0
RP4-663N10.4	ENSG00000287103.1	0	NA	NA	NA	1	1	No	0	NA	NA	NA	1	1	No	0
RP4-665J23.4	ENSG00000272094.1	2.33815251556824	-0.674523879320091	2.20082130706703	-0.306487345044386	0.759233613734796	1	No	0	-0.95475052374997	2.2052200167568	-0.432950234668245	0.665050924039556	1	No	0
RP4-665N4.4	ENSG00000232862.5	9.25711693393463	-1.01709200466598	1.13164776467986	-0.898770833479014	0.368774738637421	1	No	0	0.581180769885815	1.05529973269491	0.550725781386923	0.581821668430446	1	No	0
RP4-665N4.8	ENSG00000271554.1	14.4295532090322	-0.23007094278641	0.927834407978923	-0.247965521442094	0.80416108371633	1	No	0	0.248959713748056	0.909237717381263	0.273811467550089	0.78422951046618	1	No	0
RP4-666O22.3	ENSG00000271355.1	0	NA	NA	NA	1	1	No	0	NA	NA	NA	1	1	No	0
RP4-667H12.4	ENSG00000233455.2	0.364484493762234	-2.53503140279492	4.89223638793533	-0.518174348452688	0.604336630361979	1	No	0	-2.76071232569324	4.89235857532578	-0.564290675588799	0.572556326193428	1	No	0
RP4-668E10.2	ENSG00000271526.1	0	NA	NA	NA	1	1	No	0	NA	NA	NA	1	1	No	0
RP4-668E10.3	ENSG00000278446.1	0	NA	NA	NA	1	1	No	0	NA	NA	NA	1	1	No	0
RP4-668E10.4	ENSG00000278254.4	0	NA	NA	NA	1	1	No	0	NA	NA	NA	1	1	No	0
RP4-669H2.1	ENSG00000231703.2	8.83926779935206	0.747950345621166	1.13229414709773	0.660561875673642	0.508893325078322	1	No	0	1.11810767917341	1.11471334363307	1.00304502997092	0.315839135245731	1	No	0
RP4-669K10.8	ENSG00000279443.1	246.00467459401	-0.024533806775901	0.238916356764502	-0.102687849036991	0.918210717723852	0.979465047910086	No	0.0090110571379705	-0.25826440490244	0.238951042329891	-1.08082560504543	0.27977469637384	1	No	0
RP4-669L17.2	ENSG00000236601.2	0	NA	NA	NA	1	1	No	0	NA	NA	NA	1	1	No	0
RP4-669L17.4	ENSG00000237094.12	45.6683055378294	0.0768100700397078	0.518951512437982	0.148010109227473	0.882334790108493	1	No	0	0.00168849205322578	0.516758267809033	0.00326746983726975	0.997392940902937	1	No	0
RP4-669L17.8	ENSG00000250575.1	0	NA	NA	NA	1	1	No	0	NA	NA	NA	1	1	No	0
RP4-669P10.16	ENSG00000232710.1	3.46084392605851	3.33641935068714	2.44498949503318	1.36459455448166	0.172380517255078	1	No	0	2.96928116279694	2.44899795589606	1.21244738308102	0.225341172368506	1	No	0
RP4-669P10.19	ENSG00000227370.1	12.5223647918699	-0.603470585233293	1.0205646386078	-0.591310498526104	0.554312396524427	1	No	0	-1.03270937789919	1.02736038277515	-1.00520654213821	0.314797405648476	1	No	0
RP4-669P10.20	ENSG00000281538.1	11.0671687234954	-1.15128250998571	1.00622113631821	-1.14416450661957	0.252555419756746	1	No	0	-0.323127203715286	0.963886425790301	-0.335233690473803	0.737448809596193	1	No	0
RP4-669P10.21	ENSG00000288719.1	25.9138602956867	0.249821586956172	0.699295117344362	0.357247720969214	0.720906363597132	1	No	0	-0.251938995985269	0.704506146037604	-0.357610785090044	0.720634606058364	1	No	0
RP4-671G15.2	ENSG00000273483.1	15.0775025153636	0.258823958821178	0.974237799352173	0.265668155139623	0.790494790776987	1	No	0	0.640855859414626	0.960998268128042	0.666864739166459	0.504858535719499	1	No	0
RP4-671O14.5	ENSG00000279933.1	0.371039869239497	2.45827740891077	4.88484453410874	0.503245782285535	0.614791480177433	1	No	0	0	4.9975798104491	0	1	1	No	0
RP4-671O14.6	ENSG00000280434.1	85.2432730145244	-0.212524333971885	0.367792432006502	-0.577837702674993	0.563373697990301	1	No	0	-0.331780638879437	0.366522759006573	-0.905211561155709	0.365353318218094	1	No	0
RP4-671O14.7	ENSG00000280011.1	27.1271761568702	0.466731195089508	0.757418947401338	0.616212727039423	0.5377541296969	1	No	0	0.21302429226022	0.757816920484863	0.281102580982124	0.778631721618038	1	No	0
RP4-672J20.3	ENSG00000285922.1	0.371039869239497	2.45827740891077	4.88484453410874	0.503245782285535	0.614791480177433	1	No	0	0	4.9975798104491	0	1	1	No	0
RP4-672N11.1	ENSG00000235886.1	0.585351287496674	0	4.99290180697258	0	1	1	No	0	3.12599075296102	4.8341876596421	0.646642408828716	0.517863404191135	1	No	0
RP4-673D20.3	ENSG00000232528.3	8.76794268570159	0.0149234441490419	1.18255679811752	0.0126196426021973	0.989931249256019	1	No	0	-1.34672188175991	1.23045726190761	-1.09448895418932	0.273740589244696	1	No	0
RP4-673D20.4	ENSG00000234282.1	0	NA	NA	NA	1	1	No	0	NA	NA	NA	1	1	No	0
RP4-673D20.5	ENSG00000236550.1	0	NA	NA	NA	1	1	No	0	NA	NA	NA	1	1	No	0
RP4-673M15.1	ENSG00000272768.1	46.9220548214477	0.784758820777145	0.509736592769717	1.53953793372585	0.123673024501098	1	No	0	0.445090191849771	0.511157854649305	0.870749002096698	0.383891216276807	1	No	0
RP4-675C20.4	ENSG00000279513.1	10.0515131853005	-0.703626647067074	1.08182168369514	-0.650409080971383	0.515428013054285	1	No	0	0.541828673527389	1.02821135803059	0.52696235000282	0.598219734233512	1	No	0
RP4-675G8.3	ENSG00000226804.4	0.364484493762234	-2.53503140279492	4.89223638793533	-0.518174348452688	0.604336630361979	1	No	0	-2.76071232569324	4.89235857532578	-0.564290675588799	0.572556326193428	1	No	0
RP4-676J13.2	ENSG00000228679.1	4.19808439097748	-1.22949518821239	1.64176369776941	-0.748886815978968	0.453925427320616	1	No	0	-3.19070498549879	1.84553064145538	-1.72888215119669	0.0838301891604165	1	No	0
RP4-676L2.1	ENSG00000260253.1	0	NA	NA	NA	1	1	No	0	NA	NA	NA	1	1	No	0
RP4-677H15.4	ENSG00000228988.1	13.1103439185031	-0.328165567675835	0.950811836235553	-0.345142493151017	0.729987249039294	1	No	0	0.416395073511564	0.922890746363025	0.451185663257016	0.651855741662936	1	No	0
RP4-678D15.1	ENSG00000271774.1	1.79914536378303	4.74201323009061	3.0782029235838	1.54051352292581	0.123435229092575	1	No	0	0	3.37014991300966	0	1	1	No	0
RP4-680D5.2	ENSG00000237301.1	58.3316312918953	-0.436279855271602	0.447204230108145	-0.975571843687836	0.32927668315294	1	No	0	-0.245474939956433	0.441157492015617	-0.556433800624977	0.577914337621626	1	No	0
RP4-680D5.8	ENSG00000272510.1	4.00329120248213	2.25278200872878	1.88231558668876	1.19681419240209	0.231378985219288	1	No	0	2.37911357878189	1.87041199649125	1.27197301089007	0.203382708755061	1	No	0
RP4-680D5.9	ENSG00000271742.1	3.6215678325942	-0.0256332070605198	2.08265925599409	-0.0123079217047844	0.990179947228487	1	No	0	-5.08265160795183	2.49391018306331	-2.03802512314566	0.0415474204413279	1	No	0
RP4-681L3.2	ENSG00000227687.1	0.371039869239497	2.45827740891077	4.88484453410874	0.503245782285535	0.614791480177433	1	No	0	0	4.9975798104491	0	1	1	No	0
RP4-681L3.3	ENSG00000286619.1	513.582166348139	0.136790369321277	0.16413159354749	0.833418882767974	0.404608528843543	0.788187382010374	No	0.103370521978828	0.28621100854484	0.162655635394465	1.75961323350853	0.0784734062095739	0.325280751572994	No	0.487741635251699
RP4-681N20.5	ENSG00000275582.1	32.850767551817	-0.557999384898113	0.619638918587941	-0.900523463196445	0.367841744644963	1	No	0	0.135995801240023	0.602533358694748	0.225706675452173	0.821429565796784	1	No	0
RP4-682E18.1	ENSG00000229505.1	0	NA	NA	NA	1	1	No	0	NA	NA	NA	1	1	No	0
RP4-683L5.1	ENSG00000255542.1	0.371039869239497	2.45827740891077	4.88484453410874	0.503245782285535	0.614791480177433	1	No	0	0	4.9975798104491	0	1	1	No	0
RP4-684F13.1	ENSG00000287358.1	0.958807019695776	-0.191717512729594	3.72244022083647	-0.0515031810736542	0.958924567087313	1	No	0	-0.373507002103884	3.71777002181837	-0.100465332689191	0.919974904061736	1	No	0
RP4-686C3.7	ENSG00000228293.1	37.4186614762422	0.429687493228417	0.580099508850668	0.740713423598207	0.45886721846583	1	No	0	0.741822424777299	0.572386188504315	1.29601733877565	0.194969511380161	1	No	0
RP4-687F11.2	ENSG00000288577.1	12.4985439741577	-0.293434357209594	1.02331548064387	-0.286748674050122	0.774304765331241	1	No	0	0.694776008784793	0.989415615448439	0.702208453087629	0.482549174751927	1	No	0
RP4-687J17.3	ENSG00000287806.1	0.528532812652018	2.97583279193686	4.85489187509486	0.612955523727027	0.53990574851234	1	No	0	0	4.9975798104491	0	1	1	No	0
RP4-687K1.2	ENSG00000259109.1	2.26637108432616	-0.0894780686883192	2.3065683782109	-0.0387927232218986	0.96905564649693	1	No	0	0.229937442187093	2.27071321744402	0.101262211546871	0.919342312772973	1	No	0
RP4-693M11.3	ENSG00000258660.1	0	NA	NA	NA	1	1	No	0	NA	NA	NA	1	1	No	0
RP4-694A7.2	ENSG00000233589.1	96.3134358294358	0.262773109503922	0.368725471357578	0.712652447189071	0.476060848881674	1	No	0	0.0642055202945999	0.368451850634807	0.17425755952638	0.861663051471707	1	No	0
RP4-694B14.8	ENSG00000278383.1	22.5326146337573	-0.00937820922307866	0.732865767191602	-0.0127966261257047	0.989790048237489	1	No	0	0.0311869185455011	0.727284987203303	0.042881290132809	0.965796163341378	1	No	0
RP4-695O20.1	ENSG00000280384.1	13.4288238398757	-1.26025594969401	0.915138593093353	-1.3771203172998	0.168475052118904	1	No	0	-0.672029213097441	0.88393292245698	-0.760271731060167	0.447092175816425	1	No	0
RP4-696F19.1	ENSG00000285734.1	1.67879105939746	-4.12000521470549	2.81895612190007	-1.46153577301107	0.14386846572064	1	No	0	-0.901970608655534	2.52698830668095	-0.35693501480433	0.721140455901473	1	No	0
RP4-697K14.15	ENSG00000275812.1	0	NA	NA	NA	1	1	No	0	NA	NA	NA	1	1	No	0
RP4-697K14.3	ENSG00000230226.1	0.306000939002264	0	4.99745499513702	0	1	1	No	0	2.18460944413992	4.88811578481548	0.446922605828246	0.654930941368592	1	No	0
RP4-697P8.3	ENSG00000232900.2	0.524040338740629	2.45828928530463	4.88484371876792	0.503248297557546	0.61478971197968	1	No	0	1.17203641811446	4.98967185250739	0.234892484467791	0.814292182924589	1	No	0
RP4-701O16.5	ENSG00000253183.1	22.5612726906348	-0.401515543210983	0.737386851994956	-0.544511394696972	0.586089609388356	1	No	0	0.159899832606081	0.720025397160678	0.222075267395601	0.824255290911196	1	No	0
RP4-702M17.1	ENSG00000286470.1	1.04808067748126	3.46020090357787	3.94985973927862	0.876031335788603	0.381012998816417	1	No	0	2.18160687036953	4.01489847590856	0.54337784216968	0.586869678519452	1	No	0
RP4-703E10.1	ENSG00000284616.1	0	NA	NA	NA	1	1	No	0	NA	NA	NA	1	1	No	0
RP4-704D21.2	ENSG00000234225.2	0.314985886825042	2.24351794338217	4.90071518486077	0.457793986949662	0.647100456225725	1	No	0	0	4.9975798104491	0	1	1	No	0
RP4-705D16.3	ENSG00000228809.2	37.0192196076365	-1.14164325246654	0.638251403614142	-1.78870464835943	0.0736623939601646	1	No	0	-0.309196020979254	0.618401550623559	-0.499992311900705	0.61708049088876	1	No	0
RP4-705F19.1	ENSG00000232245.1	0.27935034849441	0	4.99745499514106	0	1	1	No	0	2.06510853834858	4.89693225541524	0.421714745198874	0.673233240453574	1	No	0
RP4-705O1.2	ENSG00000287983.1	0.838051045483229	0	4.80538252062114	0	1	1	No	0	3.64629009958418	4.62323326683333	0.788688324628208	0.430294193465023	1	No	0
RP4-706A16.3	ENSG00000226084.5	79.0782080398628	0.451814224353978	0.380348788172427	1.18789447581769	0.234874986378354	1	No	0	0.458018582768275	0.37791473359059	1.21196275788619	0.225526636941661	1	No	0
RP4-706G24.1	ENSG00000231953.2	6.12661208400289	-0.523634012323319	1.34833686973491	-0.388355480056159	0.697752985527969	1	No	0	-2.48765645678079	1.47719178627943	-1.68404433323204	0.0921731012211842	1	No	0
RP4-708P22.1	ENSG00000286407.1	19.4848905551227	-1.72250012035928	0.828676408689772	-2.07861609464995	0.0376526504746594	1	No	0	-1.24478408312723	0.804049440857238	-1.54814370842682	0.121587700726571	1	No	0
RP4-710M3.2	ENSG00000255480.1	1.07618566025218	-2.53504084230816	3.65325024081189	-0.693913823364256	0.487736254061552	1	No	0	0.968299065738077	3.41940667708578	0.283177509193881	0.777040768095703	1	No	0
RP4-712E4.1	ENSG00000226172.2	0	NA	NA	NA	1	1	No	0	NA	NA	NA	1	1	No	0
RP4-712E4.2	ENSG00000239216.1	0	NA	NA	NA	1	1	No	0	NA	NA	NA	1	1	No	0
RP4-713A8.1	ENSG00000272161.1	0.364484493762234	-2.53503140279492	4.89223638793533	-0.518174348452688	0.604336630361979	1	No	0	-2.76071232569324	4.89235857532578	-0.564290675588799	0.572556326193428	1	No	0
RP4-713B5.2	ENSG00000229635.1	13.9376017882506	-0.592843024328857	0.925165021470684	-0.640797058438771	0.521654544344835	1	No	0	-0.315226299273816	0.909850100950624	-0.346459596964889	0.728997343100798	1	No	0
RP4-714D9.2	ENSG00000241073.1	2.82310430432708	-1.53244962895068	1.96601437440527	-0.779470205762993	0.43570278181592	1	No	0	-0.749874407154209	1.87341653705165	-0.400271051484551	0.688956887267477	1	No	0
RP4-714D9.4	ENSG00000226952.1	19.3762532886631	0.408580202614141	0.898442193445007	0.454765154169209	0.649278201678702	1	No	0	-0.158770609452433	0.905007225623622	-0.175435736817491	0.860737262079297	1	No	0
RP4-714D9.5	ENSG00000283761.1	86.1298530098437	-0.201777472941355	0.417619436548403	-0.483161115797274	0.628981342227251	1	No	0	-0.105382924366245	0.414397671299945	-0.254303852711488	0.799260823590795	1	No	0
RP4-715N11.2	ENSG00000232294.6	0	NA	NA	NA	1	1	No	0	NA	NA	NA	1	1	No	0
RP4-717I23.2	ENSG00000229567.1	11.3095770999152	0.251215771770046	0.988523518564544	0.254132316583466	0.799393337701067	1	No	0	-0.122433699465502	0.992935412233947	-0.123304797026068	0.901865742345639	1	No	0
RP4-718D20.3	ENSG00000232675.7	0.371039869239497	2.45827740891077	4.88484453410874	0.503245782285535	0.614791480177433	1	No	0	0	4.9975798104491	0	1	1	No	0
RP4-718J7.4	ENSG00000227297.1	0.306000939002264	0	4.99745499513702	0	1	1	No	0	2.18460944413992	4.88811578481548	0.446922605828246	0.654930941368592	1	No	0
RP4-718N17.2	ENSG00000229403.1	0	NA	NA	NA	1	1	No	0	NA	NA	NA	1	1	No	0
RP4-718P11.1	ENSG00000271426.1	1.31432027502114	-3.53504330058263	3.34827897566682	-1.05577920067984	0.29106910290982	1	No	0	-0.316872897852876	3.10648874880585	-0.102003555613933	0.918753852835495	1	No	0
RP4-724E13.2	ENSG00000228204.2	10.6408476824027	0.375352134731936	1.03080240260805	0.364135874908956	0.715756548776293	1	No	0	0.189552776820867	1.02956786603411	0.184109064661297	0.853927895464852	1	No	0
RP4-724E16.2	ENSG00000197670.6	31.0189521032854	-0.123148457870678	0.600171516878459	-0.205188774221047	0.83742463972722	1	No	0	0.43819631463266	0.585625657243993	0.748253272738855	0.454307403533863	1	No	0
RP4-724P12.1	ENSG00000218337.1	0	NA	NA	NA	1	1	No	0	NA	NA	NA	1	1	No	0
RP4-724P12.2	ENSG00000274867.1	0	NA	NA	NA	1	1	No	0	NA	NA	NA	1	1	No	0
RP4-725G10.4	ENSG00000233028.1	0	NA	NA	NA	1	1	No	0	NA	NA	NA	1	1	No	0
RP4-725G10.5	ENSG00000285670.1	0	NA	NA	NA	1	1	No	0	NA	NA	NA	1	1	No	0
RP4-725K1.1	ENSG00000271546.1	0	NA	NA	NA	1	1	No	0	NA	NA	NA	1	1	No	0
RP4-726F1.1	ENSG00000235011.2	0	NA	NA	NA	1	1	No	0	NA	NA	NA	1	1	No	0
RP4-726F1.2	ENSG00000282898.1	0	NA	NA	NA	1	1	No	0	NA	NA	NA	1	1	No	0
RP4-726N1.2	ENSG00000229262.1	0	NA	NA	NA	1	1	No	0	NA	NA	NA	1	1	No	0
RP4-728D4.3	ENSG00000236274.1	5.95162460047828	-0.504151509447279	1.45753129904433	-0.345894122327143	0.729422286028372	1	No	0	-1.55989045123921	1.50292189399016	-1.03790520151237	0.29931419168342	1	No	0
RP4-730D4.1	ENSG00000229892.1	0	NA	NA	NA	1	1	No	0	NA	NA	NA	1	1	No	0
RP4-730K3.3	ENSG00000232450.1	42.5209575096328	0.0105721642299763	0.510036528346892	0.0207282491398064	0.983462434303293	1	No	0	-0.0810972555554038	0.507864359559544	-0.159682903572397	0.873130869050417	1	No	0
RP4-733B9.1	ENSG00000244167.1	3.19564079273306	-0.117751785273887	2.11057767896988	-0.0557912586905395	0.955508098653481	1	No	0	1.9768281395498	1.97208631157375	1.00240447284088	0.316148282742015	1	No	0
RP4-733M16.8	ENSG00000288398.1	587.892715914126	0.0441885716196227	0.159076262009255	0.277782310581649	0.781179471089232	0.944113269439437	No	0.0249758983486581	-0.0673034183556603	0.158647541795652	-0.424232342927514	0.671396375506023	0.868614545775949	No	0.0611729022391179
RP4-734C18.1	ENSG00000230990.2	2.2388784675052	-0.00874567757160318	2.62143492988825	-0.00333621768440234	0.997338088356139	1	No	0	2.04106457942128	2.46811791616866	0.826972068899239	0.408252892899713	1	No	0
RP4-734G22.3	ENSG00000272078.1	51.7967233477035	-0.35076784759754	0.497111778820716	-0.705611620045811	0.480429695992032	1	No	0	0.193231967488398	0.48628173930051	0.397366283517763	0.691097374967563	1	No	0
RP4-734G22.4	ENSG00000287727.1	26.7975324734991	-0.089427553023158	0.671866801571143	-0.133103098432657	0.894111844757689	1	No	0	0.168918647232614	0.662575603944024	0.254942449174274	0.798767549542636	1	No	0
RP4-734P14.4	ENSG00000256566.1	0	NA	NA	NA	1	1	No	0	NA	NA	NA	1	1	No	0
RP4-735C1.4	ENSG00000241720.2	6.88516774078512	0.103379350676458	1.22325355829721	0.0845117923224055	0.932649527466452	1	No	0	-0.67886772955757	1.24791390028529	-0.544002057675913	0.586440056874284	1	No	0
RP4-735N21.1	ENSG00000233983.2	0	NA	NA	NA	1	1	No	0	NA	NA	NA	1	1	No	0
RP4-736H5.3	ENSG00000233423.1	0	NA	NA	NA	1	1	No	0	NA	NA	NA	1	1	No	0
RP4-736I12.1	ENSG00000225923.1	0.306000939002264	0	4.99745499513702	0	1	1	No	0	2.18460944413992	4.88811578481548	0.446922605828246	0.654930941368592	1	No	0
RP4-736L20.3	ENSG00000271989.1	8.04184985398482	0.559395238786197	1.19579191301194	0.467803162656621	0.639925358731006	1	No	0	-0.539599706264868	1.22821552494912	-0.439336334139909	0.660417850590531	1	No	0
RP4-736L20.4	ENSG00000284735.1	60.7929903729798	-0.151099263029147	0.468309430265601	-0.322648345867072	0.746961575497943	1	No	0	-0.186807349334799	0.465893272607082	-0.400965972935063	0.688445176349309	1	No	0
RP4-736L20.5	ENSG00000284642.1	48.0797911442516	-0.20515125626106	0.542380116830676	-0.378242582821497	0.705250394583176	1	No	0	-0.327795232553997	0.540900228600504	-0.60601792201515	0.544502852302395	1	No	0
RP4-737E23.5	ENSG00000279164.1	3.96502910506891	-0.475741295211435	1.62943462761776	-0.291967095302847	0.770311782496931	1	No	0	-0.00606141398119496	1.58898278249495	-0.00381465050972899	0.996956356635056	1	No	0
RP4-737E23.6	ENSG00000279447.1	0	NA	NA	NA	1	1	No	0	NA	NA	NA	1	1	No	0
RP4-737E23.7	ENSG00000230387.4	5.27295598383178	0.794261563567609	1.51287265228054	0.525002261340582	0.599581618930042	1	No	0	-2.67195164731767	1.79996834351266	-1.48444368866139	0.137691251718013	1	No	0
RP4-738P11.3	ENSG00000227777.1	0.992026695066803	3.35422360191452	3.66372553950558	0.91552261918811	0.359917333505161	1	No	0	2.18007907158263	3.72894194615008	0.584637439537894	0.558791527786806	1	No	0
RP4-738P11.4	ENSG00000229757.2	5.97324263015344	0.986733821888408	1.45988132518406	0.675900023424163	0.499104122864461	1	No	0	0.137443920319291	1.48245417485076	0.0927137733165533	0.926130954619636	1	No	0
RP4-738P15.1	ENSG00000230725.6	0.371039869239497	2.45827740891077	4.88484453410874	0.503245782285535	0.614791480177433	1	No	0	0	4.9975798104491	0	1	1	No	0
RP4-738P15.4	ENSG00000225344.1	0	NA	NA	NA	1	1	No	0	NA	NA	NA	1	1	No	0
RP4-738P15.6	ENSG00000279322.1	0	NA	NA	NA	1	1	No	0	NA	NA	NA	1	1	No	0
RP4-738P15.7	ENSG00000286472.1	9.52930607929187	-1.59024808613097	1.20209498719079	-1.32289719454472	0.185869568425059	1	No	0	0.0637712784298267	1.11812723298411	0.057034008785951	0.954518104128951	1	No	0
RP4-739H11.3	ENSG00000237899.1	10.6290052884586	0.302515623950409	1.03955573393332	0.291004718723253	0.771047710597121	1	No	0	-0.542529037522052	1.0597210081962	-0.511954593073054	0.608682788796888	1	No	0
RP4-739H11.5	ENSG00000287743.1	6.13684296886934	0.325034970697197	1.33646121819936	0.243205688478654	0.807846060375172	1	No	0	-0.30295040617784	1.35333005324815	-0.223855522494845	0.822869725346273	1	No	0
RP4-740C4.5	ENSG00000269896.2	83.3324641921481	-0.255777577672419	0.368275068799868	-0.694528626404023	0.487350754891292	1	No	0	0.00285381395124	0.36259849241586	0.00787045178325504	0.993720352866753	1	No	0
RP4-740C4.7	ENSG00000272420.1	9.87112614190809	0.131028535358269	1.03786495808868	0.126248154287404	0.899535494664054	1	No	0	-0.406728973895545	1.04866401304319	-0.38785442127954	0.698123769395263	1	No	0
RP4-742C19.12	ENSG00000225720.6	0.364484493762234	-2.53503140279492	4.89223638793533	-0.518174348452688	0.604336630361979	1	No	0	-2.76071232569324	4.89235857532578	-0.564290675588799	0.572556326193428	1	No	0
RP4-742C19.13	ENSG00000279833.1	51.1376334454356	-0.355537261720287	0.501611894712211	-0.708789535232749	0.478455092748729	1	No	0	-0.375098542264264	0.498555070746248	-0.752371331220859	0.451827782168268	1	No	0
RP4-742J24.2	ENSG00000236526.1	31.2713723369696	-0.569392881903055	0.64429670527712	-0.883743277343243	0.376834812609975	1	No	0	0.190747648984668	0.625730633379736	0.304839876472708	0.76048810902714	1	No	0
RP4-742N3.1	ENSG00000233417.2	0.371039869239497	2.45827740891077	4.88484453410874	0.503245782285535	0.614791480177433	1	No	0	0	4.9975798104491	0	1	1	No	0
RP4-743O11.1	ENSG00000270491.1	0	NA	NA	NA	1	1	No	0	NA	NA	NA	1	1	No	0
RP4-744I24.4	ENSG00000275550.1	3.85605695515772	-2.62407266141117	2.15373047913353	-1.21838488466155	0.223077746368364	1	No	0	-0.376868448564746	1.93416103536223	-0.194848537259549	0.845511523201914	1	No	0
RP4-744I24.5	ENSG00000286672.1	25.6823060078357	-0.20848554626152	0.700622221490028	-0.297571986538093	0.766029857978383	1	No	0	-0.94912141229	0.712193093254797	-1.33267427229941	0.182638719748889	1	No	0
RP4-745E8.2	ENSG00000226664.1	0	NA	NA	NA	1	1	No	0	NA	NA	NA	1	1	No	0
RP4-745K6.1	ENSG00000227743.2	1.11526050084807	3.04220002319611	3.89194174557783	0.781666381993711	0.434410663587368	1	No	0	3.06418656977055	3.87875605141378	0.78999208229496	0.42953239234133	1	No	0
RP4-749H3.2	ENSG00000226487.1	0.139675174247205	0	4.99745499518611	0	1	1	No	0	1.10565397982741	4.99425280730557	0.221385264720693	0.824792464848314	1	No	0
RP4-749H3.3	ENSG00000284743.1	1.0934534812867	-4.11999184480444	4.14419447166736	-0.994159871833144	0.320145040822557	1	No	0	-4.34567413412024	4.14427283590296	-1.04859749977668	0.294363407069346	1	No	0
RP4-749H3.4	ENSG00000284641.1	0.735510653615821	0.0139790147740797	4.42641443736594	0.00315808991044189	0.997480213007361	1	No	0	-2.76066520404725	4.55037443377551	-0.606689678887961	0.544056872953309	1	No	0
RP4-751H13.5	ENSG00000280149.1	16.4094943652171	-1.43373554252607	0.942236777923491	-1.52162978151388	0.128101870955285	1	No	0	-0.176858961822446	0.896093871633181	-0.197366556586433	0.84354069882741	1	No	0
RP4-751H13.7	ENSG00000273419.1	36.907725989774	-0.973660593364147	0.610207458285175	-1.59562224313082	0.110573158360821	1	No	0	-0.435421464194664	0.595634078482721	-0.731021746277225	0.464765870232726	1	No	0
RP4-752I6.1	ENSG00000241169.1	3.77324247418784	-1.11993868324776	1.64460335094296	-0.680977989376965	0.495885417869482	1	No	0	-1.90246320558019	1.69437123702739	-1.12281368097223	0.261516633717772	1	No	0
RP4-753D10.3	ENSG00000234646.7	0	NA	NA	NA	1	1	No	0	NA	NA	NA	1	1	No	0
RP4-753D10.5	ENSG00000230492.1	0	NA	NA	NA	1	1	No	0	NA	NA	NA	1	1	No	0
RP4-753D5.3	ENSG00000216913.2	0.364484493762234	-2.53503140279492	4.89223638793533	-0.518174348452688	0.604336630361979	1	No	0	-2.76071232569324	4.89235857532578	-0.564290675588799	0.572556326193428	1	No	0
RP4-753F5.1	ENSG00000272715.1	9.58616169771719	1.64383626623615	1.26126923222763	1.30331908860794	0.192465846856977	1	No	0	0.176019880795088	1.29461989817098	0.135962594923627	0.891850851239207	1	No	0
RP4-753M9.1	ENSG00000230922.1	82.2301882643444	-0.443764664018926	0.422661394797927	-1.04992949316104	0.293750530477874	1	No	0	-0.239391605315352	0.417979358943906	-0.572735471723328	0.566823816146122	1	No	0
RP4-753P9.3	ENSG00000240143.1	4.45302320528634	2.8868747269216	2.08405471358935	1.38522021907456	0.165985140018808	1	No	0	4.00510113161386	2.04522065813983	1.95827336071238	0.0501979449312967	1	No	0
RP4-755G17.1	ENSG00000286639.1	0	NA	NA	NA	1	1	No	0	NA	NA	NA	1	1	No	0
RP4-756H11.3	ENSG00000226824.7	150.860399708512	0.0683818076562917	0.281727757823639	0.242723003883411	0.808219985744366	0.953494138007846	No	0.020681972611338	-0.124939503143799	0.281447187176738	-0.443918109102799	0.657101791319562	1	No	0
RP4-756H11.4	ENSG00000177418.2	3.01109493945007	-1.51163964270341	2.43273812112629	-0.621373763816204	0.534353730256388	1	No	0	-1.69435010228465	2.42922586868789	-0.697485616353919	0.485498937843365	1	No	0
RP4-756H11.5	ENSG00000275400.1	0	NA	NA	NA	1	1	No	0	NA	NA	NA	1	1	No	0
RP4-758J18.7	ENSG00000225905.1	3.3335542307225	2.70060909119871	2.10737755051789	1.28150225883114	0.200017307038727	1	No	0	0.682760217078989	2.19336160163885	0.311284840843771	0.755584090479911	1	No	0
RP4-758J24.4	ENSG00000225183.1	8.67951111946017	1.23272547736918	1.18053248773072	1.04421139628168	0.296387595480153	1	No	0	1.37911980088131	1.17042205955722	1.17830981535246	0.238673116172988	1	No	0
RP4-758J24.6	ENSG00000280378.1	19.4939104308231	-0.573933983921247	0.73913117931186	-0.776498137252966	0.437454920233617	1	No	0	-1.09799046433012	0.748061500414778	-1.46778100961127	0.142163717487366	1	No	0
RP4-760C5.1	ENSG00000287569.1	106.854123239444	0.00284888147406317	0.339458774536179	0.00839242254955925	0.993303894224263	1	No	0	0.0933988325426084	0.336464954860414	0.27758859041161	0.781328191593852	1	No	0
RP4-760C5.3	ENSG00000231081.1	6.77029248621061	-0.247752411651074	1.39157541240148	-0.178037359271476	0.858693635955515	1	No	0	-0.317007208659172	1.38535985091061	-0.228826617467512	0.81900367786394	1	No	0
RP4-761I2.5	ENSG00000271245.1	0.306000939002264	0	4.99745499513702	0	1	1	No	0	2.18460944413992	4.88811578481548	0.446922605828246	0.654930941368592	1	No	0
RP4-761J14.10	ENSG00000269892.1	15.9933184575697	1.83172117914755	0.861724170018729	2.12564674738988	0.033532684090721	1	No	0	0.778898766137114	0.879115467146824	0.886002800820961	0.375616017941114	1	No	0
RP4-761J14.8	ENSG00000219410.6	29.7350606966726	-0.114046246865118	0.615676130753103	-0.18523740188793	0.853042834223632	1	No	0	0.13756672985032	0.606613865065402	0.22677808367517	0.820596306434293	1	No	0
RP4-761J14.9	ENSG00000270068.1	25.3228526940608	0.688842852925216	0.721814971009677	0.954320540015484	0.339921414038989	1	No	0	0.199329817875425	0.726315575658405	0.274439685111712	0.783746748958626	1	No	0
RP4-764D2.1	ENSG00000235371.1	14.6522908645175	-1.05909981397199	0.880032033598507	-1.20347870706622	0.228791126345182	1	No	0	-0.288642330545947	0.846388780302428	-0.341028068026623	0.73308245172487	1	No	0
RP4-764D2.2	ENSG00000286142.2	2.65937054881731	0.21769263773328	2.24870825023651	0.0968078618959947	0.922878980373176	1	No	0	-1.85796061184083	2.40526565363212	-0.772455470369845	0.439844710981196	1	No	0
RP4-764O22.1	ENSG00000232271.1	0	NA	NA	NA	1	1	No	0	NA	NA	NA	1	1	No	0
RP4-765C7.2	ENSG00000213058.3	1238.32558967314	0.162380581265617	0.117133616914934	1.38628504388747	0.165659881898739	0.570367401509813	No	0.243845303894217	0.258086474515627	0.116399324612612	2.21725061871761	0.0266059703035005	0.180869432736297	No	0.742634823497599
RP4-768P8.2	ENSG00000285847.2	23.110076750871	-0.816069395043038	0.763140112179127	-1.06935722814094	0.284908732594487	1	No	0	-1.29124887127052	0.769706670860463	-1.67758565717901	0.0934280147225723	1	No	0
RP4-769N13.7	ENSG00000270050.1	5.97000866051373	-0.0467726083162439	1.3819401245223	-0.0338456113157667	0.973000264192486	1	No	0	0.0071852577217962	1.37010827786858	0.00524429918267045	0.995815673829951	1	No	0
RP4-769N13.9	ENSG00000286327.1	52.3424838299868	-0.596250763044392	0.463231151567356	-1.28715601493328	0.198039914716718	1	No	0	-0.373473154716644	0.455925150454915	-0.819154535221403	0.412698250628806	1	No	0
RP4-771M4.2	ENSG00000237163.1	0	NA	NA	NA	1	1	No	0	NA	NA	NA	1	1	No	0
RP4-771M4.3	ENSG00000234318.1	7.81185130603258	1.04351322365204	1.30642244561728	0.798756349565762	0.424431705595544	1	No	0	0.300622293859958	1.32190840897224	0.227415372971027	0.8201007675253	1	No	0
RP4-773A18.8	ENSG00000284830.1	14.5395877422634	-0.123815930783392	0.932255442383692	-0.132813309694182	0.894341028000698	1	No	0	-0.110486986144743	0.925951551085116	-0.119322642761669	0.905019745322427	1	No	0
RP4-773N10.4	ENSG00000258634.3	874.072626248767	0.0316295386644751	0.143829099355156	0.219910566125235	0.825940807162699	0.95752108176299	No	0.0188516553827922	0.0371981526117118	0.143195269053837	0.259772217738048	0.795039482458409	0.922408884673797	No	0.0350765225539682
RP4-774I24.3	ENSG00000286754.1	0	NA	NA	NA	1	1	No	0	NA	NA	NA	1	1	No	0
RP4-775C13.1	ENSG00000234241.1	6.30975070550032	-0.0581225723831727	1.32124771315157	-0.043990670185936	0.964911840782607	1	No	0	-0.118020963205817	1.31418235516891	-0.0898056215270431	0.928441680911644	1	No	0
RP4-775C13.2	ENSG00000271565.1	0	NA	NA	NA	1	1	No	0	NA	NA	NA	1	1	No	0
RP4-775C13.3	ENSG00000276915.1	0.371039869239497	2.45827740891077	4.88484453410874	0.503245782285535	0.614791480177433	1	No	0	0	4.9975798104491	0	1	1	No	0
RP4-775D17.1	ENSG00000226773.1	0	NA	NA	NA	1	1	No	0	NA	NA	NA	1	1	No	0
RP4-777G9.1	ENSG00000270634.1	0	NA	NA	NA	1	1	No	0	NA	NA	NA	1	1	No	0
RP4-777L9.2	ENSG00000273998.1	37.9358110905479	0.407145085473686	0.577746283139081	0.70471260024649	0.480989108358718	1	No	0	-0.10314728352158	0.582041907797526	-0.177216248761011	0.8593385330009	1	No	0
RP4-777L9.3	ENSG00000275728.1	3.30351491074128	0.326341226951822	2.11475817500197	0.154316096662692	0.877360506036716	1	No	0	-0.373432728251557	2.13841226257688	-0.17463083933196	0.861369714641528	1	No	0
RP4-777O23.1	ENSG00000263683.1	0	NA	NA	NA	1	1	No	0	NA	NA	NA	1	1	No	0
RP4-777O23.2	ENSG00000264520.1	2.83058814374206	-2.16583421651671	2.20497153618577	-0.982250419551102	0.325976493825801	1	No	0	-0.469877017795767	2.01379133983272	-0.233329545371269	0.815505517786044	1	No	0
RP4-777O23.3	ENSG00000281039.1	0	NA	NA	NA	1	1	No	0	NA	NA	NA	1	1	No	0
RP4-778K6.1	ENSG00000213361.2	0.643821132870734	-2.53495752882089	4.78280497026563	-0.530014822803889	0.596101653654827	1	No	0	-0.377237130857444	4.67763000033532	-0.0806470650372948	0.935722635590371	1	No	0
RP4-778K6.3	ENSG00000242154.1	7.92130946943898	-0.750282910907968	1.25828315496901	-0.596275097496991	0.550991464206981	1	No	0	0.798365498609255	1.18500818389706	0.67372150628	0.500488386312528	1	No	0
RP4-781B1.5	ENSG00000276223.1	8.85985965110681	-0.466988282998548	1.13638154652317	-0.410943212187253	0.6811141755477	1	No	0	-1.04907375787372	1.15133643034359	-0.911179156869588	0.362200984313317	1	No	0
RP4-781K5.2	ENSG00000228830.1	0	NA	NA	NA	1	1	No	0	NA	NA	NA	1	1	No	0
RP4-781K5.4	ENSG00000228044.3	1.84864397072022	2.01898074778691	3.05445386954906	0.660995658803314	0.508615097595861	1	No	0	-2.76072209901283	3.3420990770784	-0.826044361744715	0.408778927419593	1	No	0
RP4-781K5.5	ENSG00000241475.1	0.27935034849441	0	4.99745499514106	0	1	1	No	0	2.06510853834858	4.89693225541524	0.421714745198874	0.673233240453574	1	No	0
RP4-781K5.6	ENSG00000230628.1	6.95498596826179	0.437499384753107	1.32298796020225	0.330690375055435	0.740878373251548	1	No	0	0.537287095684707	1.31185424205845	0.409563104237589	0.682126466948572	1	No	0
RP4-781K5.7	ENSG00000282097.1	1.09999514737805	-0.993840492064878	3.3714813167379	-0.29477858504833	0.76816302656991	1	No	0	-3.76069465757698	3.53190340778981	-1.06477845608194	0.286976196586182	1	No	0
RP4-781K5.9	ENSG00000272362.1	0	NA	NA	NA	1	1	No	0	NA	NA	NA	1	1	No	0
RP4-782D21.1	ENSG00000287343.1	1.71907383147315	-0.795987431157097	2.46843574520677	-0.322466336303366	0.747099436543346	1	No	0	-1.68604166411575	2.54733894125701	-0.661883519624505	0.508045874488497	1	No	0
RP4-782L23.2	ENSG00000226883.1	0.679456671201366	-0.197985679489168	4.57389330093891	-0.0432860293108557	0.965473527779605	1	No	0	-2.76066364211568	4.67760897224797	-0.590186922099423	0.555065338907661	1	No	0
RP4-784A16.1	ENSG00000234578.1	0	NA	NA	NA	1	1	No	0	NA	NA	NA	1	1	No	0
RP4-784A16.2	ENSG00000228838.1	11.8514823682987	-0.0360015165571515	1.01049662766536	-0.0356275474568669	0.971579342566991	1	No	0	-0.225466183012812	1.00936515952271	-0.22337424755123	0.823244245473183	1	No	0
RP4-784A16.4	ENSG00000232762.1	22.6079043634043	-0.382348624181065	0.702820892336209	-0.544020003318513	0.586427707789175	1	No	0	-0.38752070468037	0.697514064310462	-0.555574037153587	0.578502084140921	1	No	0
RP4-785G19.2	ENSG00000236456.1	16.1243775615857	-0.269000283508845	0.831244354855783	-0.323611561314621	0.746232133947897	1	No	0	-0.103160771556173	0.820605915667632	-0.1257129269806	0.899959168801712	1	No	0
RP4-785G19.5	ENSG00000250917.1	40.0091347346234	0.709775205005192	0.550604515599004	1.28908351620223	0.197369053524881	1	No	0	0.441398183281832	0.551165576418636	0.800844976839719	0.423221397350789	1	No	0
RP4-785J1.1	ENSG00000235069.2	0	NA	NA	NA	1	1	No	0	NA	NA	NA	1	1	No	0
RP4-785P20.2	ENSG00000286518.1	0.594336235319452	2.24354522492624	4.90071301863872	0.457799756156591	0.647096311012274	1	No	0	2.06510610796191	4.89693020161871	0.421714425759893	0.673233473643516	1	No	0
RP4-785P20.3	ENSG00000287828.1	14.1508158590819	0.252170141815969	0.952552555026036	0.264730948949139	0.791216734019292	1	No	0	-0.560011341832822	0.968361498330448	-0.578308145045355	0.56305609633091	1	No	0
RP4-787H6.1	ENSG00000287217.1	1.37934549587246	-0.999919847897813	2.93497144475162	-0.340691508152794	0.733335832148482	1	No	0	-1.36854594015591	2.95205914483373	-0.463590284954467	0.64294131606301	1	No	0
RP4-789D17.5	ENSG00000271914.1	0	NA	NA	NA	1	1	No	0	NA	NA	NA	1	1	No	0
RP4-789D17.6	ENSG00000286899.1	4.2291003907074	-1.33694113947649	1.5930362629113	-0.839240870156469	0.401334156922408	1	No	0	-0.902111000673249	1.54480248198506	-0.583965271413886	0.55924367738373	1	No	0
RP4-790G17.7	ENSG00000276110.1	4.74423414635206	1.66667922310091	1.64151201383838	1.01533172407534	0.309947726941342	1	No	0	2.16853087669809	1.61649700837777	1.34150008658186	0.179758141629031	1	No	0
RP4-791C19.1	ENSG00000218586.3	1.11311960771849	4.048296199608	4.12079493114613	0.982406615046489	0.325899568712999	1	No	0	0	4.32909319065421	0	1	1	No	0
RP4-791K14.2	ENSG00000283529.1	5.04849963418122	1.49607799667782	1.71421913989237	0.872746057876679	0.382801507247106	1	No	0	1.63843462295653	1.70273121452459	0.962239142021007	0.335929491385681	1	No	0
RP4-791M13.3	ENSG00000254539.1	0.185519934619749	1.43596978159616	4.98356700673743	0.288140960010134	0.773238839993447	1	No	0	0	4.9975798104491	0	1	1	No	0
RP4-791M13.4	ENSG00000255148.2	0.185519934619749	1.43596978159616	4.98356700673743	0.288140960010134	0.773238839993447	1	No	0	0	4.9975798104491	0	1	1	No	0
RP4-791M13.5	ENSG00000254913.1	0	NA	NA	NA	1	1	No	0	NA	NA	NA	1	1	No	0
RP4-792G4.3	ENSG00000236674.1	3.03805504962525	-0.996826740485701	2.21736690940712	-0.449554260170787	0.653031875254622	1	No	0	-0.789137396328849	2.18853222867667	-0.360578375766489	0.71841465694785	1	No	0
RP4-794I6.4	ENSG00000277287.1	17.2921698318547	-1.57169644912511	0.913339220927268	-1.72082443533898	0.0852826869282198	1	No	0	-0.46731902103314	0.870669204340424	-0.536735442925373	0.591450370099637	1	No	0
RP4-796B4.3	ENSG00000288527.1	0	NA	NA	NA	1	1	No	0	NA	NA	NA	1	1	No	0
RP4-796F18.3	ENSG00000284646.1	2.32045758975272	-1.41481258112976	2.38426726159833	-0.593395129781432	0.552916747461354	1	No	0	-2.27192812908667	2.45790339748006	-0.924335810518811	0.355311503545442	1	No	0
RP4-796I8.1	ENSG00000235292.2	0.677040808241761	2.45743593350092	4.698093502828	0.523070886524857	0.600924924552024	1	No	0	2.18411462980653	4.7014550666561	0.46456141744219	0.642245567508857	1	No	0
RP4-797C5.2	ENSG00000231295.1	0	NA	NA	NA	1	1	No	0	NA	NA	NA	1	1	No	0
RP4-797M17.2	ENSG00000285622.1	1.11311960771849	4.048296199608	4.12079493114613	0.982406615046489	0.325899568712999	1	No	0	0	4.32909319065421	0	1	1	No	0
RP4-798A10.4	ENSG00000224174.2	0.139675174247205	0	4.99745499518611	0	1	1	No	0	1.10565397982741	4.99425280730557	0.221385264720693	0.824792464848314	1	No	0
RP4-798A10.7	ENSG00000261135.1	8.74174740108935	0.852728621901625	1.24155228269066	0.686824577418211	0.492193280007013	1	No	0	0.984138088217888	1.23189670921531	0.798880361361436	0.424359787353109	1	No	0
RP4-798A10.8	ENSG00000285853.1	6.11262036272089	-0.325647093139832	1.5856208146907	-0.205375137689116	0.837279043503194	1	No	0	0.314672879527498	1.55352493835519	0.202554121764315	0.839483552091392	1	No	0
RP4-798C17.7	ENSG00000284644.1	0	NA	NA	NA	1	1	No	0	NA	NA	NA	1	1	No	0
RP4-799D16.1	ENSG00000233755.1	0.364484493762234	-2.53503140279492	4.89223638793533	-0.518174348452688	0.604336630361979	1	No	0	-2.76071232569324	4.89235857532578	-0.564290675588799	0.572556326193428	1	No	0
RP4-799G3.1	ENSG00000271475.1	0.371039869239497	2.45827740891077	4.88484453410874	0.503245782285535	0.614791480177433	1	No	0	0	4.9975798104491	0	1	1	No	0
RP4-799G3.2	ENSG00000271399.1	0.670485432764498	-2.53500824249271	4.71544566585162	-0.537596745277072	0.590855477713689	1	No	0	-0.258549209801264	4.59941720280177	-0.0562134719250446	0.955171749089231	1	No	0
RP4-799O8.1	ENSG00000285666.1	0.364470784376324	-2.53498207194636	4.89224002455696	-0.518163879781415	0.604343933806878	1	No	0	-2.76066299422864	4.89236221203824	-0.564280172763109	0.572563472845188	1	No	0
RP4-799P18.2	ENSG00000233332.1	1.0934534812867	-4.11999184480444	4.14419447166736	-0.994159871833144	0.320145040822557	1	No	0	-4.34567413412024	4.14427283590296	-1.04859749977668	0.294363407069346	1	No	0
RP4-799P18.4	ENSG00000231272.1	0	NA	NA	NA	1	1	No	0	NA	NA	NA	1	1	No	0
RP4-799P18.5	ENSG00000232166.1	0	NA	NA	NA	1	1	No	0	NA	NA	NA	1	1	No	0
RP4-800F24.1	ENSG00000235575.1	1.61203834081167	2.26083906040415	3.16289847820361	0.714799755978324	0.474732785985901	1	No	0	4.27524619286454	3.02151948214441	1.41493252587945	0.157088280320568	1	No	0
RP4-800G7.1	ENSG00000239719.1	11.5083207761005	-0.285148214244001	1.04987346604817	-0.271602458263211	0.785927709069073	1	No	0	0.0796649637001201	1.03235261577496	0.0771683652298567	0.938489607469865	1	No	0
RP4-800G7.2	ENSG00000244560.7	152.536729924634	-0.0141250631729847	0.32490673293661	-0.0434742088762454	0.965323523418074	0.992181212404861	No	0.00340900086982693	-0.185459748959505	0.324504707136185	-0.571516359797127	0.567649673874714	1	No	0
RP4-800G7.3	ENSG00000271664.1	43.9983507951111	-0.496859327948535	0.555349348955084	-0.894678869946277	0.370958777205402	1	No	0	0.426401242475502	0.537786731264324	0.792881671648987	0.427846766772706	1	No	0
RP4-800J21.4	ENSG00000286052.1	6.26104972568204	-4.07400516140883	1.93929212981765	-2.10076919241245	0.0356612320550059	1	No	0	0.11142009250726	1.36869610857382	0.0814060124883089	0.935119067708807	1	No	0
RP4-800M22.1	ENSG00000228407.2	40.371941099436	0.116792051694844	0.529282967312247	0.220660892013823	0.825356484488771	1	No	0	-0.196221906818574	0.530663686645591	-0.369766976253686	0.711556123092542	1	No	0
RP4-800M22.2	ENSG00000223429.1	4.19828559905408	0.462257200966454	1.54317338178429	0.299549750159617	0.764520618412648	1	No	0	-0.986301951062065	1.61786393995056	-0.609632198794297	0.542105477211644	1	No	0
RP4-800M22.4	ENSG00000236004.2	3.7430118073395	-2.61651242283698	1.95489360281214	-1.33844236794939	0.180752275507587	1	No	0	-0.488622349466694	1.71641637808671	-0.28467588383849	0.775892468394935	1	No	0
RP4-800O15.1	ENSG00000280125.1	0	NA	NA	NA	1	1	No	0	NA	NA	NA	1	1	No	0
RP4-800O15.2	ENSG00000280415.1	0	NA	NA	NA	1	1	No	0	NA	NA	NA	1	1	No	0
RP4-800O15.3	ENSG00000271184.1	0	NA	NA	NA	1	1	No	0	NA	NA	NA	1	1	No	0
RP4-800O15.4	ENSG00000286209.1	0	NA	NA	NA	1	1	No	0	NA	NA	NA	1	1	No	0
RP4-801G22.2	ENSG00000236731.1	0	NA	NA	NA	1	1	No	0	NA	NA	NA	1	1	No	0
RP4-801G22.3	ENSG00000233712.1	0	NA	NA	NA	1	1	No	0	NA	NA	NA	1	1	No	0
RP4-803A2.1	ENSG00000217644.5	6.86454386728516	-1.07204220996188	1.26983132671241	-0.844239850923659	0.398535389898283	1	No	0	-1.30729614956345	1.27027723593469	-1.02914238922146	0.303412769497278	1	No	0
RP4-803A2.2	ENSG00000239670.1	11.438796599808	1.11316406383459	1.07454678925546	1.03593819735471	0.30023097604316	1	No	0	1.35132458135394	1.06393416528568	1.27012048813291	0.204041714635222	1	No	0
RP4-803J11.2	ENSG00000237481.1	16.5696652577884	-1.11856664884308	1.0422142055321	-1.07325983747458	0.283154549730059	1	No	0	-0.00936437767152036	1.00840128362967	-0.00928636032454651	0.992590662963679	1	No	0
RP4-806M20.3	ENSG00000268333.1	23.8949951464072	-0.311092124109701	0.673652270359604	-0.461799266175762	0.644225277180792	1	No	0	-0.38462276988365	0.670067169942074	-0.574006289424537	0.565963545236935	1	No	0
RP4-806M20.4	ENSG00000268649.5	23.490886962664	-0.291144629194774	0.68745577732378	-0.423510338844167	0.671922956927979	1	No	0	-0.20365547911154	0.68030593496587	-0.299358668863821	0.764666394413688	1	No	0
RP4-806M20.5	ENSG00000270279.1	0.364470784376324	-2.53498207194636	4.89224002455696	-0.518163879781415	0.604343933806878	1	No	0	-2.76066299422864	4.89236221203824	-0.564280172763109	0.572563472845188	1	No	0
RP4-808A1.1	ENSG00000284840.1	0	NA	NA	NA	1	1	No	0	NA	NA	NA	1	1	No	0
RP4-808A1.2	ENSG00000286305.1	117.112474060071	-0.332676196777958	0.310636352230213	-1.07095062889295	0.284191629370851	1	No	0	-0.14262076067057	0.306421790005673	-0.465439356215267	0.641616855812674	1	No	0
RP4-808O4.2	ENSG00000233710.1	0	NA	NA	NA	1	1	No	0	NA	NA	NA	1	1	No	0
RP4-809E13.5	ENSG00000286964.1	136.237472856066	-0.416585258055674	0.326542133329925	-1.27574734019016	0.202044848060468	0.616587902022546	No	0.210005000751896	-0.0277619844841902	0.321427497119514	-0.0863709070722957	0.931171573278926	1	No	0
RP4-809F18.1	ENSG00000255595.5	0.306000939002264	0	4.99745499513702	0	1	1	No	0	2.18460944413992	4.88811578481548	0.446922605828246	0.654930941368592	1	No	0
RP4-809F4.1	ENSG00000237317.2	1.32986059832118	0.911189025479992	2.97507227077797	0.306274585135278	0.75939558814166	1	No	0	-0.368847846934924	3.06748004110442	-0.120244579261263	0.904289404792708	1	No	0
RP4-810F7.1	ENSG00000219453.1	0	NA	NA	NA	1	1	No	0	NA	NA	NA	1	1	No	0
RP4-811H24.9	ENSG00000233775.1	17.8424487942046	-0.527652015406441	0.799736762967373	-0.659782118116743	0.509393660214977	1	No	0	-0.0745832098997156	0.781621505389845	-0.0954211333559921	0.923980330675385	1	No	0
RP4-811M8.1	ENSG00000279835.1	0	NA	NA	NA	1	1	No	0	NA	NA	NA	1	1	No	0
RP4-813D12.3	ENSG00000226308.1	5.66834357123056	-0.675433066053901	1.46809871942826	-0.460073329617059	0.645463586813242	1	No	0	-0.770776372991904	1.46143018567772	-0.527412380383032	0.597907247981603	1	No	0
RP4-813F11.3	ENSG00000271611.1	0	NA	NA	NA	1	1	No	0	NA	NA	NA	1	1	No	0
RP4-814D15.1	ENSG00000236018.2	63.4230918658482	0.151727583591249	0.440953341364106	0.344089882892992	0.730778691172561	1	No	0	-0.129805841596079	0.441610579471275	-0.293937345775301	0.768805780168052	1	No	0
RP4-815D20.1	ENSG00000279578.1	0	NA	NA	NA	1	1	No	0	NA	NA	NA	1	1	No	0
RP4-816G1.2	ENSG00000285518.1	4.29838270919007	1.21280171493354	1.74055811761954	0.696788979728079	0.485934863782852	1	No	0	1.37020593035115	1.72629648764004	0.793725724498408	0.427355121056498	1	No	0
RP4-816K17.2	ENSG00000286022.1	0	NA	NA	NA	1	1	No	0	NA	NA	NA	1	1	No	0
RP4-816N1.7	ENSG00000258092.1	2.95116149013908	1.35139146158176	2.0427376090758	0.661559005707626	0.508253887275237	1	No	0	0.881501013586996	2.05413071191361	0.429135793781009	0.667824405043221	1	No	0
RP5-1000K24.2	ENSG00000248503.2	23.0585061444261	0.0268346778338768	0.696799823220677	0.0385113155021256	0.969280009711555	1	No	0	0.387488366481229	0.68455583626604	0.566043478052591	0.571364224876087	1	No	0
RP5-1002M8.4	ENSG00000241054.1	0.686025756064539	3.35448344833501	4.52230122338031	0.741764708417105	0.458229906497248	1	No	0	0	4.69179245596917	0	1	1	No	0
RP5-1003J2.4	ENSG00000282852.1	1.68048202347686	1.8560395749387	2.82765054997511	0.656389303464333	0.511573671017149	1	No	0	-2.76072328312189	3.13155837752698	-0.881581292858431	0.378003275122109	1	No	0
RP5-1004I9.1	ENSG00000204684.4	1.11311960771849	4.048296199608	4.12079493114613	0.982406615046489	0.325899568712999	1	No	0	0	4.32909319065421	0	1	1	No	0
RP5-1004I9.2	ENSG00000270838.1	0	NA	NA	NA	1	1	No	0	NA	NA	NA	1	1	No	0
RP5-1006K12.1	ENSG00000233969.2	0	NA	NA	NA	1	1	No	0	NA	NA	NA	1	1	No	0
RP5-1007F24.1	ENSG00000280255.1	2.7652600766081	0.0106728805839197	2.26290181786374	0.00471645764728549	0.996236825213509	1	No	0	-0.955944477534907	2.31022252072396	-0.413788918149469	0.679028700521454	1	No	0
RP5-1007F24.2	ENSG00000286507.1	10.8211764674664	-0.573855562945083	0.990072304561313	-0.579609752036594	0.562177815148627	1	No	0	-0.506352730928562	0.979143550221392	-0.517138402039284	0.605059547964929	1	No	0
RP5-1007H16.1	ENSG00000272745.1	2.61093377919948	-2.17172712406721	2.4021679766882	-0.904069634239864	0.365958478725002	1	No	0	-0.789563160442437	2.242936473853	-0.352022078933915	0.724821704353766	1	No	0
RP5-1007M22.3	ENSG00000288629.1	0	NA	NA	NA	1	1	No	0	NA	NA	NA	1	1	No	0
RP5-1009E24.9	ENSG00000274949.1	0	NA	NA	NA	1	1	No	0	NA	NA	NA	1	1	No	0
RP5-1009N12.1	ENSG00000253204.1	1.55314325501523	0.803685906008272	3.12016983958637	0.257577615106623	0.796732907450307	1	No	0	0.623970210885643	3.11723170947705	0.200168055838981	0.841349149315187	1	No	0
RP5-1011O1.3	ENSG00000236069.2	0	NA	NA	NA	1	1	No	0	NA	NA	NA	1	1	No	0
RP5-1012F16.2	ENSG00000271298.1	0	NA	NA	NA	1	1	No	0	NA	NA	NA	1	1	No	0
RP5-1014D13.2	ENSG00000279738.1	721.858528603728	-0.19840884633865	0.153768255947621	-1.2903108324662	0.196942757306225	0.612296395455989	No	0.213038297216532	-0.0398409120661771	0.152531279349039	-0.261198307889418	0.793939582947356	0.922081084427407	No	0.035230887003824
RP5-1014O16.1	ENSG00000223377.1	0	NA	NA	NA	1	1	No	0	NA	NA	NA	1	1	No	0
RP5-1014O16.10	ENSG00000231694.1	1.65140186062349	4.35437306149491	2.99798671575597	1.4524324069251	0.146381410915836	1	No	0	2.07492917152253	3.13139066344742	0.662622264204555	0.507572507283032	1	No	0
RP5-1014O16.9	ENSG00000228833.1	0	NA	NA	NA	1	1	No	0	NA	NA	NA	1	1	No	0
RP5-1015O24.1	ENSG00000287610.1	0.992026695066803	3.35422360191452	3.66372553950558	0.91552261918811	0.359917333505161	1	No	0	2.18007907158263	3.72894194615008	0.584637439537894	0.558791527786806	1	No	0
RP5-1015P16.1	ENSG00000286163.1	1.54189457071308	3.6546766591088	3.16321131814433	1.15536911433814	0.247939304169707	1	No	0	3.38764488674844	3.16505458361402	1.07032747690571	0.284471930674263	1	No	0
RP5-1016A21.1	ENSG00000276627.3	0.364484493762234	-2.53503140279492	4.89223638793533	-0.518174348452688	0.604336630361979	1	No	0	-2.76071232569324	4.89235857532578	-0.564290675588799	0.572556326193428	1	No	0
RP5-1017F8.2	ENSG00000276093.1	0	NA	NA	NA	1	1	No	0	NA	NA	NA	1	1	No	0
RP5-1018K9.1	ENSG00000237707.1	1.22918612975332	-2.53504591629999	3.46217230736999	-0.73221252186195	0.464038862633638	1	No	0	1.24775709139464	3.20272797228427	0.389591967283036	0.696838292910831	1	No	0
RP5-1018K9.4	ENSG00000287282.1	0.306000939002264	0	4.99745499513702	0	1	1	No	0	2.18460944413992	4.88811578481548	0.446922605828246	0.654930941368592	1	No	0
RP5-1021I20.1	ENSG00000259065.2	19.3691115811486	0.47440095879179	0.776729021322725	0.610767649680338	0.541353412970524	1	No	0	1.02979954931855	0.760751357395874	1.35366113948669	0.175844511435638	1	No	0
RP5-1021I20.4	ENSG00000258653.3	8.87333861591946	-1.07389686487944	1.13559184077151	-0.94567152239298	0.344316151786097	1	No	0	-0.0632744735543502	1.08217055306534	-0.0584699642538966	0.953374286603262	1	No	0
RP5-1021I20.5	ENSG00000258891.1	75.9029958243255	0.00997303398747829	0.460156232374076	0.0216731476960001	0.982708683774831	1	No	0	-0.149067354397563	0.459465641678166	-0.324436347085942	0.7456077056286	1	No	0
RP5-1021I20.6	ENSG00000270140.1	18.3263345243046	-0.213701507123602	0.808449971285779	-0.264334856470742	0.791521903570657	1	No	0	0.126439795265387	0.794915916839713	0.159060590669846	0.873621136952062	1	No	0
RP5-1021I20.7	ENSG00000270576.1	0.139675174247205	0	4.99745499518611	0	1	1	No	0	1.10565397982741	4.99425280730557	0.221385264720693	0.824792464848314	1	No	0
RP5-1021I20.8	ENSG00000273711.2	19.3014750367376	-0.57265838920946	0.793825330500319	-0.721390924686838	0.470669028680756	1	No	0	-0.443627379509311	0.784654243536984	-0.565379443447056	0.571815703565104	1	No	0
RP5-1022E24.7	ENSG00000286999.1	1.57979384552308	0.806712011824895	2.84412805758181	0.28364124100333	0.776685328759741	1	No	0	0.683076454894779	2.83728196956483	0.240750289263477	0.809748659855098	1	No	0
RP5-1022I14.2	ENSG00000285596.1	60.0538744027258	-0.550437969314469	0.44844910088199	-1.22742573958091	0.219662617001309	1	No	0	-0.228424920248361	0.440599837608387	-0.518440772670889	0.604150773442938	1	No	0
RP5-1022J11.2	ENSG00000232465.1	0	NA	NA	NA	1	1	No	0	NA	NA	NA	1	1	No	0
RP5-1022P6.5	ENSG00000235820.1	0.735524363001731	0.0139303318430703	4.42638038999532	0.00314711584086994	0.997488969004529	1	No	0	-2.76071372581536	4.55034130059262	-0.606704759806876	0.544046862817244	1	No	0
RP5-1022P6.7	ENSG00000266908.2	0.742079738478994	3.46306841664294	4.8348904498698	0.716266160019447	0.473827017853331	1	No	0	0	4.9975798104491	0	1	1	No	0
RP5-1023B21.1	ENSG00000267857.2	2.27702869233978	-2.49425086436239	2.41343470089728	-1.03348595403682	0.3013765403624	1	No	0	-3.65347097126684	2.60145275716626	-1.40439643241746	0.160200832656865	1	No	0
RP5-1024G6.2	ENSG00000236723.2	9.14074089223248	-0.288665437965179	1.09858823955976	-0.262760356947619	0.792735292653616	1	No	0	0.180501199404762	1.07382176509313	0.168092327118279	0.866510645539119	1	No	0
RP5-1024G6.5	ENSG00000226754.2	41.2025350247439	-0.551862460387901	0.547724592992453	-1.00755464963302	0.313668309571459	1	No	0	-0.274462754856921	0.539068583148899	-0.509142553353197	0.610652306279228	1	No	0
RP5-1024G6.7	ENSG00000259818.1	47.5367465912594	0.130670096143015	0.488861297493053	0.26729482741446	0.789242169056635	1	No	0	-0.32064625472164	0.492251328583575	-0.65138728146104	0.514796518668229	1	No	0
RP5-1024G6.9	ENSG00000277397.1	0	NA	NA	NA	1	1	No	0	NA	NA	NA	1	1	No	0
RP5-1024N4.2	ENSG00000223720.2	0.371039869239497	2.45827740891077	4.88484453410874	0.503245782285535	0.614791480177433	1	No	0	0	4.9975798104491	0	1	1	No	0
RP5-1024N4.4	ENSG00000272491.1	0.364484493762234	-2.53503140279492	4.89223638793533	-0.518174348452688	0.604336630361979	1	No	0	-2.76071232569324	4.89235857532578	-0.564290675588799	0.572556326193428	1	No	0
RP5-1024N4.5	ENSG00000279214.1	1.37280382978111	-4.11999762392671	3.55932091403013	-1.15752350615155	0.247058541308295	1	No	0	-1.95732271255201	3.41601279717961	-0.572984596008553	0.566655123862916	1	No	0
RP5-1024N4.6	ENSG00000279096.2	1.0214300869734	3.46033051451158	3.97852306296575	0.869752533728461	0.38443565632614	1	No	0	2.06811473992172	4.05322539015256	0.510239264005961	0.609883847547126	1	No	0
RP5-1025A1.2	ENSG00000225069.3	0	NA	NA	NA	1	1	No	0	NA	NA	NA	1	1	No	0
RP5-1025A1.3	ENSG00000275358.1	0.306000939002264	0	4.99745499513702	0	1	1	No	0	2.18460944413992	4.88811578481548	0.446922605828246	0.654930941368592	1	No	0
RP5-1028K7.1	ENSG00000279775.1	0.314985886825042	2.24351794338217	4.90071518486077	0.457793986949662	0.647100456225725	1	No	0	0	4.9975798104491	0	1	1	No	0
RP5-1028K7.2	ENSG00000266088.6	0	NA	NA	NA	1	1	No	0	NA	NA	NA	1	1	No	0
RP5-1028K7.3	ENSG00000264058.2	0	NA	NA	NA	1	1	No	0	NA	NA	NA	1	1	No	0
RP5-1028L10.2	ENSG00000235526.1	5.86223654540392	-0.758139469186794	1.43470560659419	-0.528428595875165	0.597201894337678	1	No	0	-0.50344939219427	1.41112600865521	-0.35677139327483	0.721262953638392	1	No	0
RP5-1029F21.2	ENSG00000262905.1	0	NA	NA	NA	1	1	No	0	NA	NA	NA	1	1	No	0
RP5-1029F21.3	ENSG00000263015.1	0	NA	NA	NA	1	1	No	0	NA	NA	NA	1	1	No	0
RP5-1029F21.4	ENSG00000263300.1	7.87032300579912	0.525510797942522	1.33954370194253	0.392305825618422	0.694832259730606	1	No	0	0.55707540253321	1.33192984877438	0.418246804098445	0.675766678733727	1	No	0
RP5-1029K10.2	ENSG00000249906.1	2.21524193884021	0.334946828229533	2.71076332545439	0.123561811938483	0.901662230367763	1	No	0	-0.374303311093457	2.73894598634259	-0.136659617590078	0.89129985047346	1	No	0
RP5-1029K10.4	ENSG00000250310.2	3.95088920227369	-0.584847495313585	2.09861100130544	-0.278683136107541	0.780488005431876	1	No	0	0.948388693612856	2.01484233030491	0.470701195497186	0.637854130568267	1	No	0
RP5-1031D4.3	ENSG00000278982.1	5.23504685628303	-0.674247041142316	1.69266192328795	-0.398335327253424	0.690383023045851	1	No	0	-0.375298311512929	1.66899940897623	-0.224864256688466	0.822084876240585	1	No	0
RP5-1031J8.1	ENSG00000229976.2	2.33573665260864	0.00262409552272563	2.24849434584757	0.00116704563992865	0.999068832513523	1	No	0	0.24920984676835	2.21789223929456	0.112363370209373	0.910535297695061	1	No	0
RP5-1033E15.3	ENSG00000279642.1	0	NA	NA	NA	1	1	No	0	NA	NA	NA	1	1	No	0
RP5-1033H2.1	ENSG00000271578.1	0	NA	NA	NA	1	1	No	0	NA	NA	NA	1	1	No	0
RP5-1033K19.2	ENSG00000229440.1	0	NA	NA	NA	1	1	No	0	NA	NA	NA	1	1	No	0
RP5-1037N22.2	ENSG00000280242.1	3.67296582727053	-4.53504671845436	2.2244292191475	-2.03874624529181	0.0414753597173625	1	No	0	0.601912716366909	1.73332831613903	0.34725834151701	0.728397244343684	1	No	0
RP5-1039K5.12	ENSG00000278948.1	93.3618463598392	-0.336559520980392	0.353738381121484	-0.951436256120615	0.341382962768552	1	No	0	-0.0522673266304595	0.348088354658414	-0.150155343983715	0.880642056706406	1	No	0
RP5-1039K5.13	ENSG00000233739.1	0	NA	NA	NA	1	1	No	0	NA	NA	NA	1	1	No	0
RP5-1039K5.16	ENSG00000222044.1	6.31221987139582	0.968568846989401	1.3527877069536	0.715979929452911	0.474003742031344	1	No	0	0.466821293062645	1.36240679337293	0.342644572335792	0.731865865816281	1	No	0
RP5-1039K5.17	ENSG00000272582.1	19.0657869865891	0.251303738798738	0.783186713909262	0.320873342634172	0.748306376103626	1	No	0	0.624286009529391	0.770323728996381	0.810420328532192	0.417698638176985	1	No	0
RP5-1039K5.18	ENSG00000273214.1	0.873686583813861	2.24725289203635	4.2821109625771	0.524800247278946	0.599722059623604	1	No	0	3.06330515577279	4.21426909440009	0.726888835799144	0.467294056817136	1	No	0
RP5-1041C10.3	ENSG00000237788.1	36.4503099105249	-0.443076472140745	0.59714797162446	-0.741987737035119	0.458094765510924	1	No	0	-0.220247533828391	0.589341757535425	-0.373717848790228	0.708614244583229	1	No	0
RP5-1042K10.12	ENSG00000227413.1	17.9265833920423	0.437434828601817	0.824764577733955	0.530375382759128	0.595851690513026	1	No	0	-0.284673737577257	0.836224057295246	-0.340427586474885	0.733534546947641	1	No	0
RP5-1042K10.13	ENSG00000272834.1	9.66061161295184	-1.93107793356068	1.17847530962528	-1.6386240066198	0.101291589468974	1	No	0	-0.375793569811783	1.08884805012262	-0.345129487782491	0.729997025831717	1	No	0
RP5-1042K10.14	ENSG00000284431.1	28.4331499502014	0.128395576637729	0.733772320996841	0.174980130707713	0.861095246107278	1	No	0	-0.428318461455586	0.739423195625462	-0.57926024499851	0.56241358588676	1	No	0
RP5-1044H5.1	ENSG00000229294.1	4.78297122613564	0.37449078209734	1.78568151985727	0.209718686077501	0.833887240464335	1	No	0	1.05289840272666	1.75252975724418	0.600787746042229	0.54798136687896	1	No	0
RP5-1044O17.1	ENSG00000283737.1	0	NA	NA	NA	1	1	No	0	NA	NA	NA	1	1	No	0
RP5-1046G13.2	ENSG00000218732.1	0	NA	NA	NA	1	1	No	0	NA	NA	NA	1	1	No	0
RP5-1047A19.16	ENSG00000286681.1	43.0233545440395	-0.0979212065936061	0.555587607682096	-0.176248003446535	0.860099109704867	1	No	0	0.174355651833732	0.548373865704672	0.317950330491554	0.750522613756676	1	No	0
RP5-1047A19.4	ENSG00000255164.1	3.70957308995702	-1.71615434608803	1.71699547036481	-0.999510118523142	0.317547639883748	1	No	0	-1.33401754006025	1.66249491110339	-0.802419021646729	0.422310613525809	1	No	0
RP5-1047A19.6	ENSG00000255530.1	0	NA	NA	NA	1	1	No	0	NA	NA	NA	1	1	No	0
RP5-1048B16.1	ENSG00000270114.1	0	NA	NA	NA	1	1	No	0	NA	NA	NA	1	1	No	0
RP5-1049G16.4	ENSG00000229853.1	6.36098898495016	-0.429355358525388	1.28071826571756	-0.335245752339472	0.737439711504475	1	No	0	-0.419980231689735	1.26955543077534	-0.330808896964227	0.740788840113544	1	No	0
RP5-1049N15.2	ENSG00000226636.1	0.620986825827306	2.24373628391297	4.86193898877266	0.461490012337521	0.644447085410939	1	No	0	2.18450959535262	4.84925869131053	0.450483204632303	0.652362061870203	1	No	0
RP5-1050C22.1	ENSG00000286063.1	3.25311339427956	1.29483011560538	1.9727792971697	0.6563481872823	0.5116001195437	1	No	0	-0.00563621790866768	2.02774044290751	-0.00277955589847885	0.997782238118428	1	No	0
RP5-1050C22.2	ENSG00000288083.1	0.371039869239497	2.45827740891077	4.88484453410874	0.503245782285535	0.614791480177433	1	No	0	0	4.9975798104491	0	1	1	No	0
RP5-1050D4.2	ENSG00000234203.1	9.77744216973608	-2.05938093072593	1.17152814646344	-1.75785868819516	0.0787715565470526	1	No	0	-0.56758836833731	1.08168781392292	-0.524724750553358	0.599774548963147	1	No	0
RP5-1050D4.3	ENSG00000262429.1	0	NA	NA	NA	1	1	No	0	NA	NA	NA	1	1	No	0
RP5-1050D4.5	ENSG00000262227.1	24.7665171819784	0.139769003489793	0.720493397353904	0.193990679169457	0.846183180216635	1	No	0	-0.96065134762383	0.739915570498917	-1.29832562784977	0.19417546351827	1	No	0
RP5-1050E16.1	ENSG00000236507.2	0.992026695066803	3.35422360191452	3.66372553950558	0.91552261918811	0.359917333505161	1	No	0	2.18007907158263	3.72894194615008	0.584637439537894	0.558791527786806	1	No	0
RP5-1050E16.2	ENSG00000226206.1	0	NA	NA	NA	1	1	No	0	NA	NA	NA	1	1	No	0
RP5-1050K3.3	ENSG00000239783.1	0.886434512165169	-2.12457489636181	4.15830714991265	-0.510923031841559	0.609404952954038	1	No	0	-3.76066190500082	4.16566011094382	-0.902776944072079	0.366644290042264	1	No	0
RP5-1051D14.2	ENSG00000278684.1	0	NA	NA	NA	1	1	No	0	NA	NA	NA	1	1	No	0
RP5-1052I5.2	ENSG00000267561.2	2.37215039275538	-0.597384252667314	2.43085457056929	-0.245750716599805	0.805875209634958	1	No	0	0.68314749340306	2.33015239265138	0.293177173972616	0.769386730436572	1	No	0
RP5-1052M9.1	ENSG00000226532.1	1.81453741724999	-2.53505586217805	3.0384266337569	-0.834331766978869	0.404094055544031	1	No	0	1.99283699580984	2.71308246729241	0.734528721420933	0.462626561998143	1	No	0
RP5-1053E7.2	ENSG00000228943.1	1.28550137261189	-0.401783882611629	3.48321463388695	-0.115348585959308	0.908168829309192	1	No	0	-3.76066689613437	3.68346232864412	-1.02095978202081	0.307273493584802	1	No	0
RP5-1053E7.3	ENSG00000214812.3	6.29134504787128	0.213663018096816	1.40959343462342	0.15157776196219	0.87951997409645	1	No	0	1.10562860861487	1.36864398388709	0.807827763561103	0.419189740128934	1	No	0
RP5-1054A22.4	ENSG00000277829.1	0	NA	NA	NA	1	1	No	0	NA	NA	NA	1	1	No	0
RP5-1055C14.9	ENSG00000288597.1	12.2084568305497	-1.45463326399264	1.00381733563174	-1.44910155698515	0.147309223288489	1	No	0	0.272449699374137	0.924590281092007	0.294670736807177	0.768245419727826	1	No	0
RP5-1055C4.1	ENSG00000287523.1	0	NA	NA	NA	1	1	No	0	NA	NA	NA	1	1	No	0
RP5-1056H1.2	ENSG00000278192.1	1.00101164288958	3.90181000341911	3.85319534327347	1.01261671309515	0.311243273676894	1	No	0	0	4.07096259319977	0	1	1	No	0
RP5-1056L3.1	ENSG00000235185.1	1.59504362524855	2.44764837026686	3.50183850420619	0.698960950748272	0.484576434799818	1	No	0	4.18699606927118	3.39671502397672	1.23266039091181	0.217702495424041	1	No	0
RP5-1056L3.3	ENSG00000226396.1	73.7039641369653	-0.21771147463669	0.398285245779578	-0.54662199251332	0.584638456637688	1	No	0	-0.0755968786461528	0.393777214957923	-0.191978803685304	0.847758808800448	1	No	0
RP5-1057B20.3	ENSG00000277550.1	4.83458565594075	-1.33750124154443	1.53506946129419	-0.871296886081501	0.383592070286017	1	No	0	-6.00862988819058	2.04392539760001	-2.9397500981425	0.00328477057330362	1	No	0
RP5-1057I20.4	ENSG00000268069.2	2.84837849413556	-1.59551552769763	2.29460332918112	-0.695333919988264	0.48684606164683	1	No	0	-0.676233226418196	2.20461909165065	-0.306734723009172	0.759045297834991	1	No	0
RP5-1057I20.5	ENSG00000276691.1	6.43406619197449	0.185171242826549	1.25598829374896	0.147430707553681	0.882792069218431	1	No	0	-2.2247284255989	1.40822857999283	-1.57980633059601	0.114151225414592	1	No	0
RP5-1057I20.6	ENSG00000274737.1	19.9430163752329	-0.2393936584455	0.757774308674095	-0.315916831311391	0.752065636153225	1	No	0	0.55724747325496	0.733944105035392	0.759250560678717	0.447702685900335	1	No	0
RP5-1057J7.1	ENSG00000215381.3	0.306000939002264	0	4.99745499513702	0	1	1	No	0	2.18460944413992	4.88811578481548	0.446922605828246	0.654930941368592	1	No	0
RP5-1057J7.7	ENSG00000271420.1	0.852713970259705	-3.11996209905075	3.91424581083286	-0.797078734916469	0.425405305666432	1	No	0	-0.846315476160473	3.77383992619416	-0.224258445697766	0.82255620826159	1	No	0
RP5-1057J7.8	ENSG00000284726.1	60.2361028309589	-0.087270237098899	0.496622211127527	-0.175727615768053	0.860507938653965	1	No	0	0.168558829237363	0.491071751104921	0.343246845004018	0.731412765733447	1	No	0
RP5-1058P19.1	ENSG00000287184.1	0.585351287496674	0	4.99290180697258	0	1	1	No	0	3.12599075296102	4.8341876596421	0.646642408828716	0.517863404191135	1	No	0
RP5-1059H15.1	ENSG00000227722.2	15.6525180053694	-0.0352316199592958	0.872311347671854	-0.0403888130692405	0.967783148850745	1	No	0	0.132378629630272	0.862422666204132	0.153496231972802	0.878006961547671	1	No	0
RP5-1061C18.1	ENSG00000286870.1	0	NA	NA	NA	1	1	No	0	NA	NA	NA	1	1	No	0
RP5-1061H20.4	ENSG00000177788.6	713.241464180977	-0.204272263627247	0.156340068303944	-1.30658932059641	0.191352225543811	0.60458051925301	No	0.218545850736145	-0.196445203539571	0.155576518893329	-1.26269185695217	0.206699941615524	0.52484947532679	No	0.279965232609823
RP5-1061H20.5	ENSG00000233920.2	1.47181321843366	-2.1198796185073	3.0491143495514	-0.695244380985313	0.48690216353467	1	No	0	-0.316949025341671	2.79292765549501	-0.113482719367286	0.909647862521181	1	No	0
RP5-1063M23.3	ENSG00000250770.3	51.6702961459689	-0.616952031004628	0.481328293046162	-1.28176971916641	0.199923439509843	1	No	0	-0.00724870745486228	0.468336826531004	-0.0154775517196754	0.987651193481394	1	No	0
RP5-1063M23.4	ENSG00000287712.1	3.58360046853544	-2.09143590035959	2.08953727244053	-1.00090863558363	0.316870981217432	1	No	0	0.287723788483886	1.86993410087273	0.153868410843784	0.877713491938264	1	No	0
RP5-1065J22.2	ENSG00000237349.1	1.20800319323929	1.21174821220987	3.23195697955031	0.374927085934935	0.707714694328887	1	No	0	-2.7607221197113	3.4791498530615	-0.79350480327313	0.427483771919177	1	No	0
RP5-1065J22.4	ENSG00000251484.3	92.9245851938425	-0.0431193647957432	0.36303155033629	-0.118775805452171	0.905452977422016	1	No	0	0.0890470034762794	0.359365375024485	0.247789602629948	0.804297200006786	1	No	0
RP5-1066H13.4	ENSG00000229528.1	0.371039869239497	2.45827740891077	4.88484453410874	0.503245782285535	0.614791480177433	1	No	0	0	4.9975798104491	0	1	1	No	0
RP5-1067M6.3	ENSG00000267211.1	1.9937632368366	-1.75617967781259	2.40092288532402	-0.731460259947326	0.464498069564813	1	No	0	-0.902061379395225	2.27695575535633	-0.396169919978992	0.691979680129124	1	No	0
RP5-1067M6.6	ENSG00000285486.1	3.62321044913053	-1.26045114217446	1.7574494308743	-0.717204785543906	0.47324774688735	1	No	0	-0.335374763325944	1.67407736554625	-0.200334088631866	0.841219304018459	1	No	0
RP5-1068B5.1	ENSG00000230331.1	0.27935034849441	0	4.99745499514106	0	1	1	No	0	2.06510853834858	4.89693225541524	0.421714745198874	0.673233240453574	1	No	0
RP5-1068B5.5	ENSG00000226920.1	0	NA	NA	NA	1	1	No	0	NA	NA	NA	1	1	No	0
RP5-1068F16.6	ENSG00000286936.1	0.728968987524467	-3.53501048193524	4.83876899380726	-0.730559877204183	0.465048026906434	1	No	0	-3.76070389231833	4.83888984583358	-0.777183199480435	0.437050692828019	1	No	0
RP5-1068H6.6	ENSG00000278595.1	0.728955278138558	-3.5350030205845	4.4091442192208	-0.801743568553359	0.422701307724607	1	No	0	-3.76068552396622	4.40923682142925	-0.85291075899779	0.393708794806336	1	No	0
RP5-1069C8.3	ENSG00000269931.2	1.11388410014869	2.97196266230777	3.29342543455204	0.902392576169561	0.366848363332464	1	No	0	3.12580746322993	3.26943891105518	0.956068471767562	0.339037642246356	1	No	0
RP5-1070G24.2	ENSG00000243018.1	0.182235392188162	-1.53502656316066	4.9974546017882	-0.307161682391551	0.758720309617963	1	No	0	-1.76069499825251	4.99757941703981	-0.352309558553331	0.72460612043863	1	No	0
RP5-1073O3.2	ENSG00000231128.6	12.6860050354498	-0.121303409177127	0.915387264632652	-0.132515945833926	0.894576211298244	1	No	0	-1.32679959952982	0.952187682054865	-1.39342235205829	0.163492110418115	1	No	0
RP5-1074L1.4	ENSG00000273373.1	578.121830826605	-0.131408610254519	0.169799545008392	-0.773904372052496	0.438987343946834	0.808511218047865	No	0.0923139499041645	-0.0463717726191179	0.168677567846787	-0.274913690131211	0.783382549052829	0.918856421539126	No	0.0367523452023292
RP5-1077B9.5	ENSG00000270914.1	1.82465915968183	2.52995715719587	2.6439728415241	0.956877134841331	0.33862927336327	1	No	0	1.6828954964563	2.67808710366977	0.628394608282248	0.52974546826466	1	No	0
RP5-1077B9.6	ENSG00000287384.1	20.3589884708734	0.678303133052872	0.846905031810331	0.800919946836237	0.423177991672205	1	No	0	-0.537367238275649	0.867518189171515	-0.619430514521935	0.535632784086528	1	No	0
RP5-1077H22.2	ENSG00000276687.1	3.91828329953046	0.375599095245888	1.8829441729764	0.199474366067992	0.841891693329572	1	No	0	0.361617378173099	1.87372733903223	0.192993596581598	0.846963983005324	1	No	0
RP5-1077I2.3	ENSG00000225956.1	0.868630452385762	-3.53501443309522	3.80777568687818	-0.928367299911362	0.353217074815989	1	No	0	-2.33552782178009	3.80332471951998	-0.614075314104357	0.539165560063906	1	No	0
RP5-1085F17.3	ENSG00000260257.2	651.121203433891	0.115545834349686	0.141344190908578	0.817478480063051	0.413655042460986	0.793144396027696	No	0.100647739934206	-0.0406460289649796	0.141078929497626	-0.288108430576541	0.773263739451936	0.914003779746557	No	0.0390520082927784
RP5-1085F17.4	ENSG00000260536.1	70.2216667054842	-0.466567517194358	0.401733243238211	-1.16138638025956	0.245484805210143	1	No	0	-0.0970174791235392	0.393795640656916	-0.246365040917411	0.805399665647264	1	No	0
RP5-1086D14.6	ENSG00000187951.11	866.617952792717	-0.0258836955038386	0.122573412827407	-0.211168922417824	0.832755460251443	0.959363469188677	No	0.0180168226971289	0.0467283821425261	0.121601090204605	0.384276013182952	0.700773884442533	0.882493678297545	No	0.0542883969773363
RP5-1086K13.1	ENSG00000224950.2	29.5136632644532	1.07651538197799	0.613663571837369	1.75424358130759	0.0793887785009706	1	No	0	-0.0899595446984547	0.630741286804735	-0.142625108868614	0.886586266199258	1	No	0
RP5-1086K13.3	ENSG00000286276.1	8.19571286049956	-0.590081750187085	1.26965688099208	-0.464756863859164	0.642105581728652	1	No	0	-0.772486835932833	1.26786291786548	-0.609282616478251	0.542337127426046	1	No	0
RP5-1086L22.1	ENSG00000230960.1	0.27935034849441	0	4.99745499514106	0	1	1	No	0	2.06510853834858	4.89693225541524	0.421714745198874	0.673233240453574	1	No	0
RP5-1087E8.2	ENSG00000228525.1	1.79258998830577	1.96532343927754	2.76764681101365	0.710106300940089	0.4776382192681	1	No	0	-2.760723364691	3.08068707292702	-0.896138848035604	0.37017861112185	1	No	0
RP5-1087E8.3	ENSG00000233706.1	0	NA	NA	NA	1	1	No	0	NA	NA	NA	1	1	No	0
RP5-1087E8.5	ENSG00000287532.1	15.7251270364269	0.634563974364289	0.94239645586866	0.673351401538725	0.500723758730476	1	No	0	0.825668411648907	0.933931458911694	0.884078166304682	0.376654018551907	1	No	0
RP5-1087E8.6	ENSG00000288674.1	17.8246376118305	-0.556815208384887	0.81644479761874	-0.681999824126391	0.495239062071257	1	No	0	0.361207874558956	0.786659456199678	0.45916676105813	0.64611441779835	1	No	0
RP5-1090P18.1	ENSG00000284707.2	68.8131340437682	0.077984608528174	0.409035070706647	0.190655066308735	0.848795844727659	1	No	0	-0.356613315326481	0.411651110546909	-0.866299898602713	0.386325721879877	1	No	0
RP5-1090P18.2	ENSG00000284627.1	0	NA	NA	NA	1	1	No	0	NA	NA	NA	1	1	No	0
RP5-1091N2.12	ENSG00000285171.1	0	NA	NA	NA	1	1	No	0	NA	NA	NA	1	1	No	0
RP5-1091N2.9	ENSG00000228427.3	2.08218877922896	-1.3422740329169	2.30581194652329	-0.582126411020111	0.56048153648525	1	No	0	-2.08076489179451	2.37020392394741	-0.877884333399104	0.380006491988134	1	No	0
RP5-1092A3.4	ENSG00000270605.1	338.040343864303	-0.0458860395621199	0.210948827048099	-0.217522136549531	0.827801457496677	0.958108576980996	No	0.0185852720156743	0.168629521259127	0.208830917148911	0.807493083693556	0.41938245763576	0.72251817861342	No	0.141151221551099
RP5-1092A3.5	ENSG00000271398.1	17.5242534067554	-1.42816658982091	0.896001198836801	-1.59393379347592	0.110950864464521	1	No	0	-0.293648508567715	0.854274859375395	-0.34374008007495	0.731041766262451	1	No	0
RP5-1092L12.2	ENSG00000226552.2	5.94066944552359	-6.34238158158646	2.14948942242148	-2.95064563492549	0.00317110507785917	1	No	0	-2.59136006963497	1.70252401242773	-1.52206961588741	0.1279916382496	1	No	0
RP5-1093G23.1	ENSG00000281120.1	1.44135665488092	-1.03896992786592	3.11578853998433	-0.33345328623333	0.738792145748594	1	No	0	1.28786829085796	2.84401967722892	0.452833818686092	0.650668409518206	1	No	0
RP5-1096D14.3	ENSG00000256706.1	0	NA	NA	NA	1	1	No	0	NA	NA	NA	1	1	No	0
RP5-1096D14.6	ENSG00000203593.3	2.20799666353008	-0.0401500897775913	2.53708456515954	-0.015825286365678	0.987373775358702	1	No	0	0.0611656014672541	2.51679817263246	0.0243029425769479	0.980610965988506	1	No	0
RP5-1097F14.1	ENSG00000229595.1	0	NA	NA	NA	1	1	No	0	NA	NA	NA	1	1	No	0
RP5-1097P24.1	ENSG00000234862.1	0	NA	NA	NA	1	1	No	0	NA	NA	NA	1	1	No	0
RP5-1098D14.1	ENSG00000273384.1	4.60849464319249	0.444254601984626	1.5127650991308	0.293670578624457	0.769009638325266	1	No	0	0.320182707741484	1.50805630094713	0.212314823750541	0.831861431369433	1	No	0
RP5-1099C19.2	ENSG00000278819.1	1.87326852306817	-1.12144557443023	2.63069784792007	-0.426292048445201	0.669895051251448	1	No	0	-1.95114645100242	2.69960209115759	-0.722753348500247	0.469831433309514	1	No	0
RP5-1099D15.1	ENSG00000235036.4	9.57184072947165	-1.75062291551495	1.21517098462292	-1.44063916738284	0.149686649083462	1	No	0	-0.470817403116756	1.14573728580796	-0.410929633650476	0.681124132436401	1	No	0
RP5-1100H13.3	ENSG00000213959.2	1.03102740074614	0	4.02232872866394	0	1	1	No	0	3.94227442288384	3.79392223204129	1.03910259139991	0.29875702588789	1	No	0
RP5-1100I6.1	ENSG00000236151.1	0	NA	NA	NA	1	1	No	0	NA	NA	NA	1	1	No	0
RP5-1101C3.1	ENSG00000240499.7	15.0319862388985	0.0515662610711772	0.926489894433963	0.0556576616549947	0.955614528293604	1	No	0	-0.487185414848934	0.934617078719406	-0.521267400245314	0.602180507362093	1	No	0
RP5-1102E8.3	ENSG00000272855.1	1.40598237699441	-0.995833878064939	3.20571091800222	-0.310643692939579	0.756071507184918	1	No	0	-1.26453921083052	3.21012150115966	-0.393922538562389	0.693638229639953	1	No	0
RP5-1103B4.3	ENSG00000236341.1	0.306000939002264	0	4.99745499513702	0	1	1	No	0	2.18460944413992	4.88811578481548	0.446922605828246	0.654930941368592	1	No	0
RP5-1103G7.10	ENSG00000272874.1	0.629971773650084	3.23807731346943	4.84330323300335	0.668567949948797	0.503771123038752	1	No	0	0	4.9975798104491	0	1	1	No	0
RP5-1103G7.11	ENSG00000286158.1	20.1158518895955	-0.188636063765295	0.746862457644864	-0.25257135612377	0.800599466977508	1	No	0	0.453565861822843	0.726727618341168	0.624120854052794	0.53254821934491	1	No	0
RP5-1104E15.10	ENSG00000285025.1	0	NA	NA	NA	1	1	No	0	NA	NA	NA	1	1	No	0
RP5-1106E3.1	ENSG00000213296.4	0	NA	NA	NA	1	1	No	0	NA	NA	NA	1	1	No	0
RP5-1106H14.1	ENSG00000233683.1	0.314985886825042	2.24351794338217	4.90071518486077	0.457793986949662	0.647100456225725	1	No	0	0	4.9975798104491	0	1	1	No	0
RP5-1107A17.2	ENSG00000262623.1	8.38824341973197	-0.622638871041446	1.18946690438162	-0.523460441604422	0.600653872620589	1	No	0	0.297037738858103	1.14527722130514	0.259358811414763	0.795358406338998	1	No	0
RP5-1107A17.3	ENSG00000262298.1	31.9839579110767	-0.945495693656116	0.721048305782329	-1.31127926669249	0.189763430495678	1	No	0	-0.399437707592299	0.706825327986052	-0.565115158974865	0.571995438370077	1	No	0
RP5-1107A17.4	ENSG00000263120.1	8.65997955347555	1.39658287377694	1.12449935348016	1.24195969473413	0.214251433357926	1	No	0	0.160982011371353	1.15740277480103	0.139089014538631	0.889379808974529	1	No	0
RP5-1108M17.5	ENSG00000234441.1	0	NA	NA	NA	1	1	No	0	NA	NA	NA	1	1	No	0
RP5-1110E20.1	ENSG00000265359.1	0.182242246881117	-1.53503435066688	4.99745403980438	-0.307163275227833	0.758719097280231	1	No	0	-1.76070278585597	4.99757885504195	-0.352311156447214	0.724604922222621	1	No	0
RP5-1111A8.3	ENSG00000229242.1	0	NA	NA	NA	1	1	No	0	NA	NA	NA	1	1	No	0
RP5-1111F22.1	ENSG00000285725.1	75.4649209539277	-0.177811881401608	0.421176368889153	-0.422179149961772	0.672894258953961	1	No	0	-0.0660917301312552	0.417386338054142	-0.158346654179855	0.874183647122987	1	No	0
RP5-1112D6.7	ENSG00000271789.1	59.9613371170821	0.23197800446001	0.453644484582113	0.5113652041283	0.609095355139781	1	No	0	0.205306517648249	0.451224568575904	0.454998534978294	0.649110292808579	1	No	0
RP5-1112D6.8	ENSG00000272356.1	143.96291624631	-0.336601327628341	0.316646402813889	-1.06301958473907	0.287773069891274	0.704263324124868	No	0.152264927744152	-0.49933184827724	0.316100473421458	-1.57966181724593	0.114184334266234	1	No	0
RP5-1113E3.3	ENSG00000203469.2	0	NA	NA	NA	1	1	No	0	NA	NA	NA	1	1	No	0
RP5-1114G22.2	ENSG00000230687.1	0.364484493762234	-2.53503140279492	4.89223638793533	-0.518174348452688	0.604336630361979	1	No	0	-2.76071232569324	4.89235857532578	-0.564290675588799	0.572556326193428	1	No	0
RP5-1115A15.2	ENSG00000270282.1	0.643834842256643	-2.53500662214727	4.78276442353759	-0.530029580731941	0.596091421580651	1	No	0	-0.377286119473505	4.67758852939043	-0.0806582530940728	0.93571373779912	1	No	0
RP5-1116C7.2	ENSG00000287336.1	6.22377190056597	0.433740428809302	1.31812193002895	0.329059413190839	0.742110780990689	1	No	0	0.526788653859192	1.3059031286114	0.403390299263116	0.686661122000223	1	No	0
RP5-1116H23.1	ENSG00000234573.1	0	NA	NA	NA	1	1	No	0	NA	NA	NA	1	1	No	0
RP5-1116H23.3	ENSG00000277425.1	67.2013520061436	-0.273048641857227	0.458665688066184	-0.595310809074139	0.55163573198526	1	No	0	-0.374845789116007	0.457144238172954	-0.819972686551044	0.41223167799805	1	No	0
RP5-1116H23.4	ENSG00000278816.1	13.4660807135519	-0.842135444780711	0.96102314222827	-0.876290494761759	0.380872131089747	1	No	0	0.73235475077046	0.902738611158526	0.811258920043971	0.417216995790488	1	No	0
RP5-1116H23.5	ENSG00000276768.1	16.012166486642	-0.639699202059631	0.848957571259159	-0.75351139293197	0.451142667687837	1	No	0	-0.99428406205754	0.852974407206608	-1.16566693403347	0.243749134067781	1	No	0
RP5-1116H23.6	ENSG00000277087.1	5.43768177322247	1.05028064336616	1.65256761476371	0.635544732925395	0.525073201582587	1	No	0	0.252482992643701	1.67222431010052	0.150986318712544	0.879986508255139	1	No	0
RP5-1119A7.10	ENSG00000229971.1	0	NA	NA	NA	1	1	No	0	NA	NA	NA	1	1	No	0
RP5-1119A7.11	ENSG00000188078.5	0.835910152353656	3.04438920137807	4.30082252635329	0.707862085153148	0.479030906853196	1	No	0	2.0668372979831	4.35163269149367	0.474956744861127	0.634817804337614	1	No	0
RP5-1119A7.14	ENSG00000228719.1	8.94187586727473	-1.17437501598589	1.34440570419649	-0.873527248746517	0.382375760642163	1	No	0	0.345974206644868	1.27878247683334	0.270549693096834	0.786737392186883	1	No	0
RP5-1119A7.17	ENSG00000261675.1	0	NA	NA	NA	1	1	No	0	NA	NA	NA	1	1	No	0
RP5-1119O21.2	ENSG00000226861.1	0.371039869239497	2.45827740891077	4.88484453410874	0.503245782285535	0.614791480177433	1	No	0	0	4.9975798104491	0	1	1	No	0
RP5-1120P11.3	ENSG00000231881.2	146.415595254134	-0.0516799282104841	0.329586153252885	-0.156802486088762	0.875400513475556	0.970107631527106	No	0.0131800789449507	0.134561002145317	0.326642320258957	0.411952137857211	0.680374504639907	1	No	0
RP5-1120P11.4	ENSG00000183239.5	4.57703098307344	-0.476905137751153	1.55368766159395	-0.306950456993325	0.758881082505399	1	No	0	0.498455139756227	1.49052066632705	0.334416792076102	0.738065069858764	1	No	0
RP5-1120P11.6	ENSG00000287562.1	256.99075080551	-0.000500105520135569	0.241493953012048	-0.00207088216453445	0.998347676274689	0.999599299717606	No	0.0001740567961738	-0.0765620052465489	0.240644957219208	-0.318153374711306	0.750368598149597	1	No	0
RP5-1121A15.3	ENSG00000230033.1	1.10655052285532	1.0171420741809	3.72764655875727	0.272864408722268	0.784957446377202	1	No	0	-2.76067239106372	3.93616002255697	-0.701361828595159	0.483077237278538	1	No	0
RP5-1121E10.2	ENSG00000238358.2	0	NA	NA	NA	1	1	No	0	NA	NA	NA	1	1	No	0
RP5-1121H13.1	ENSG00000223651.1	0	NA	NA	NA	1	1	No	0	NA	NA	NA	1	1	No	0
RP5-1121H13.3	ENSG00000228959.1	0	NA	NA	NA	1	1	No	0	NA	NA	NA	1	1	No	0
RP5-1121H13.4	ENSG00000225458.1	0	NA	NA	NA	1	1	No	0	NA	NA	NA	1	1	No	0
RP5-1125A11.4	ENSG00000228386.2	10.1658659988359	0.327098642556654	1.15564889753291	0.283043269677277	0.777143668188236	1	No	0	-2.51171715931693	1.29682101765659	-1.93682638168196	0.0527665698921625	1	No	0
RP5-1125M8.2	ENSG00000229283.1	0	NA	NA	NA	1	1	No	0	NA	NA	NA	1	1	No	0
RP5-1125M8.3	ENSG00000232240.2	0	NA	NA	NA	1	1	No	0	NA	NA	NA	1	1	No	0
RP5-1125N11.1	ENSG00000229607.1	0	NA	NA	NA	1	1	No	0	NA	NA	NA	1	1	No	0
RP5-1126H10.2	ENSG00000272084.1	62.52218759672	0.143696262118767	0.471284589269384	0.304903375562384	0.760439744779144	1	No	0	-0.140171775851871	0.471934783877106	-0.29701513988927	0.766454950477379	1	No	0
RP5-1128N12.2	ENSG00000271397.1	0	NA	NA	NA	1	1	No	0	NA	NA	NA	1	1	No	0
RP5-1128N12.3	ENSG00000282478.1	0.182235392188162	-1.53502656316066	4.9974546017882	-0.307161682391551	0.758720309617963	1	No	0	-1.76069499825251	4.99757941703981	-0.352309558553331	0.72460612043863	1	No	0
RP5-1128N12.4	ENSG00000287754.1	0.670471723378588	-2.53495930530354	4.7154837665546	-0.537582023563137	0.590865643532711	1	No	0	-0.258500177329654	4.59945626122363	-0.0562023340691326	0.955180621785547	1	No	0
RP5-1132H15.1	ENSG00000234185.2	14.4609967542824	-0.614603416643456	0.86091924059969	-0.71389206752464	0.475293922825576	1	No	0	-0.412464240082483	0.847245347530218	-0.486829749239516	0.626378986282438	1	No	0
RP5-1132H15.2	ENSG00000205596.4	0	NA	NA	NA	1	1	No	0	NA	NA	NA	1	1	No	0
RP5-1132H15.3	ENSG00000229886.1	0	NA	NA	NA	1	1	No	0	NA	NA	NA	1	1	No	0
RP5-1136A10.1	ENSG00000279326.1	0.643821132870734	-2.53495752882089	4.78280497026563	-0.530014822803889	0.596101653654827	1	No	0	-0.377237130857444	4.67763000033532	-0.0806470650372948	0.935722635590371	1	No	0
RP5-1136G13.1	ENSG00000270200.1	0	NA	NA	NA	1	1	No	0	NA	NA	NA	1	1	No	0
RP5-1136G13.2	ENSG00000273314.1	118.081260105851	-0.0562485079054724	0.331185202354811	-0.169840039668232	0.865135937247919	1	No	0	-0.246470430617169	0.33084248435702	-0.744978176234453	0.456284913113928	1	No	0
RP5-1136G13.3	ENSG00000287636.1	0.314985886825042	2.24351794338217	4.90071518486077	0.457793986949662	0.647100456225725	1	No	0	0	4.9975798104491	0	1	1	No	0
RP5-1136G2.1	ENSG00000270512.1	3.31179778395302	-0.796052579406548	1.73992381377189	-0.457521515083368	0.647296241535813	1	No	0	-2.06863031256472	1.84073634415876	-1.12380587210609	0.261095389820214	1	No	0
RP5-1139B12.2	ENSG00000269934.3	70.933427313341	-0.829372403103651	0.426195833003748	-1.94598900054557	0.0516560608996172	1	No	0	-0.277397812542486	0.415626445537167	-0.667420987093276	0.504503263984741	1	No	0
RP5-1139B12.4	ENSG00000270110.2	21.2243998329207	-0.662984308433597	0.841294911888497	-0.788052202699482	0.430666171594739	1	No	0	-0.511167318870529	0.832734013146258	-0.613842248305942	0.53931957610559	1	No	0
RP5-1139B12.5	ENSG00000286773.1	3.47379691066284	-0.411116062916858	1.75070872689795	-0.234828362137262	0.814341953383398	1	No	0	-2.67633954869132	1.96778879438525	-1.36007459557032	0.173806319354599	1	No	0
RP5-1139I1.1	ENSG00000230392.1	43.6046304216144	-0.0234993269125583	0.515475748715141	-0.0455876478595394	0.963638914517379	1	No	0	0.0115112619043963	0.511447364111218	0.022507226964402	0.982043347177445	1	No	0
RP5-1139I1.2	ENSG00000226661.1	2.13362744438224	-1.3279842079299	2.60872327922823	-0.509055221956224	0.610713517336721	1	No	0	-0.093090751857626	2.48601104026038	-0.0374458320377675	0.970129529594553	1	No	0
RP5-1140G11.1	ENSG00000285612.1	2.67044581697779	1.30076578785689	2.21307973273801	0.587762731100334	0.556691562763482	1	No	0	-2.2960526067901	2.59193824999398	-0.885843868693795	0.375701666791933	1	No	0
RP5-1141E15.2	ENSG00000286240.1	3.86465702510289	-1.07306090869726	1.68577412316861	-0.636538960913883	0.524425195195871	1	No	0	-0.639036293257577	1.64032393948378	-0.38957932508056	0.696847642765311	1	No	0
RP5-1142A6.10	ENSG00000278341.1	67.6123820955206	-1.24136606348975	0.438995598881746	-2.82774147770932	0.0046877645873458	1	No	0	-0.224679511005191	0.419923689376291	-0.535048430677739	0.592616368297562	1	No	0
RP5-1142A6.2	ENSG00000224888.4	172.572529133226	-0.504093268800297	0.282202132505661	-1.78628440658642	0.074053220394939	0.408972668632696	No	0.388305714629875	-0.532665287107464	0.280592507391218	-1.89835891221711	0.0576488182658576	1	No	0
RP5-1142A6.5	ENSG00000259813.1	0	NA	NA	NA	1	1	No	0	NA	NA	NA	1	1	No	0
RP5-1142A6.7	ENSG00000260617.1	2.75083335895557	3.44709746939322	2.65167118195517	1.29997169062702	0.193610672024539	1	No	0	4.90670531475314	2.58752021417104	1.89629641843208	0.0579208596162521	1	No	0
RP5-1142A6.8	ENSG00000182376.2	50.5157274952744	-0.741496275084154	0.469856310902283	-1.57813411862071	0.114534801462706	1	No	0	-0.451137243676521	0.460958077198226	-0.978694736012875	0.327730833810403	1	No	0
RP5-1142A6.9	ENSG00000260121.1	49.6357771590168	0.0727382985280488	0.497852434140826	0.146104133554308	0.883839183331235	1	No	0	0.107105205249642	0.494272159089028	0.216692773971011	0.828447779750636	1	No	0
RP5-1142C11.1	ENSG00000286767.1	0.371039869239497	2.45827740891077	4.88484453410874	0.503245782285535	0.614791480177433	1	No	0	0	4.9975798104491	0	1	1	No	0
RP5-1142J19.1	ENSG00000229660.1	12.1393992388561	-0.46804206878366	0.996687112491495	-0.469597793447593	0.638642401452596	1	No	0	-0.256421351162864	0.982893678309103	-0.260884118823505	0.794181872209733	1	No	0
RP5-1142J19.2	ENSG00000224629.1	31.1770695671027	-0.0938644757045517	0.646635999819967	-0.145158134917767	0.88458601926313	1	No	0	-0.596893949306507	0.651753791175359	-0.915827352887478	0.359757454616123	1	No	0
RP5-1147A1.1	ENSG00000270577.1	7.85004792573173	-0.0307438033885391	1.20206928588616	-0.0255757332372691	0.979595741808888	1	No	0	-0.487329895029091	1.2109639489261	-0.402431381595845	0.687366578606119	1	No	0
RP5-1147A1.2	ENSG00000273444.1	5.16507463796749	-2.22448754419524	1.52819380228978	-1.45563183207664	0.145494423448607	1	No	0	-1.4871566125571	1.44507974409606	-1.02911733323572	0.303424542008568	1	No	0
RP5-1148A21.3	ENSG00000266680.1	30.437232929209	-0.911137396448497	0.634137345891458	-1.43681396838036	0.150770860289781	1	No	0	-0.926028388196271	0.629213280730238	-1.471724161832	0.141095380174365	1	No	0
RP5-1148A21.4	ENSG00000285976.2	1.59367062351555	-3.53504822753115	3.13868186532539	-1.12628433820726	0.260045184873702	1	No	0	0.248045249704911	2.84990855978991	0.087036213443703	0.930642727149543	1	No	0
RP5-1153D9.5	ENSG00000280387.1	18.4771397523729	-0.293204931837593	0.770146459585222	-0.380713211348793	0.703416064614354	1	No	0	-0.880234987846583	0.78031200982371	-1.12805515840445	0.259296625167538	1	No	0
RP5-1153D9.6	ENSG00000287079.1	11.3572953988043	-0.522359869957499	1.03487085615598	-0.504758508610243	0.613728461116121	1	No	0	-0.718315789048279	1.03377755175614	-0.694845605641207	0.487152064095869	1	No	0
RP5-1154L15.1	ENSG00000255825.1	0	NA	NA	NA	1	1	No	0	NA	NA	NA	1	1	No	0
RP5-1154L15.2	ENSG00000256020.1	0	NA	NA	NA	1	1	No	0	NA	NA	NA	1	1	No	0
RP5-1155K23.4	ENSG00000237227.1	0	NA	NA	NA	1	1	No	0	NA	NA	NA	1	1	No	0
RP5-1157M23.2	ENSG00000243224.1	162.696022672112	-0.200868662700162	0.267091099473428	-0.752060488335911	0.452014683688728	0.815051342993816	No	0.0888150326384658	0.0557209434388219	0.263154347589254	0.211742439177917	0.83230797703039	1	No	0
RP5-1158E12.1	ENSG00000234613.1	0	NA	NA	NA	1	1	No	0	NA	NA	NA	1	1	No	0
RP5-1159O4.2	ENSG00000272732.1	4.99998532220973	-1.0627259692264	1.47483143815649	-0.720574529218598	0.471171329643664	1	No	0	-0.317044113200699	1.41713640535	-0.223721662927992	0.822973888579753	1	No	0
RP5-1160K1.3	ENSG00000225113.1	0	NA	NA	NA	1	1	No	0	NA	NA	NA	1	1	No	0
RP5-1160K1.6	ENSG00000228703.1	0	NA	NA	NA	1	1	No	0	NA	NA	NA	1	1	No	0
RP5-1160K1.8	ENSG00000254942.1	0	NA	NA	NA	1	1	No	0	NA	NA	NA	1	1	No	0
RP5-1162C3.3	ENSG00000286229.1	0.643834842256643	-2.53500662214727	4.78276442353759	-0.530029580731941	0.596091421580651	1	No	0	-0.377286119473505	4.67758852939043	-0.0806582530940728	0.93571373779912	1	No	0
RP5-1162C3.4	ENSG00000286587.1	0	NA	NA	NA	1	1	No	0	NA	NA	NA	1	1	No	0
RP5-1163L11.2	ENSG00000258930.1	12.3836603084638	-0.429451961224012	0.999920447712795	-0.429486127827804	0.667569487072138	1	No	0	-0.375712329352125	0.991239107259701	-0.379032996781966	0.704663360931785	1	No	0
RP5-1164C1.2	ENSG00000238282.1	0.314985886825042	2.24351794338217	4.90071518486077	0.457793986949662	0.647100456225725	1	No	0	0	4.9975798104491	0	1	1	No	0
RP5-1165K10.2	ENSG00000273432.1	13.6839493220313	-0.305800308821752	0.91297559954257	-0.334949048994264	0.737663521243613	1	No	0	0.103886230233114	0.894613875071208	0.116124099041997	0.907554189743088	1	No	0
RP5-1166A24.1	ENSG00000227573.2	1.66526492923005	1.01258322867784	3.05206762314081	0.331769591538675	0.740063247390882	1	No	0	0.624224338732029	3.06140659867229	0.203901154130507	0.838430743161121	1	No	0
RP5-1166F10.2	ENSG00000284694.1	1.27380661590673	0.801995476583206	3.31046675404826	0.242260543955765	0.808578284595916	1	No	0	-0.371498540121308	3.38802962690356	-0.109650322172901	0.91268669991322	1	No	0
RP5-1166H10.4	ENSG00000287510.1	0	NA	NA	NA	1	1	No	0	NA	NA	NA	1	1	No	0
RP5-1168A5.1	ENSG00000235329.2	0	NA	NA	NA	1	1	No	0	NA	NA	NA	1	1	No	0
RP5-1170K4.7	ENSG00000231467.2	0	NA	NA	NA	1	1	No	0	NA	NA	NA	1	1	No	0
RP5-1171I10.5	ENSG00000265206.5	0.643834842256643	-2.53500662214727	4.78276442353759	-0.530029580731941	0.596091421580651	1	No	0	-0.377286119473505	4.67758852939043	-0.0806582530940728	0.93571373779912	1	No	0
RP5-1171I10.8	ENSG00000285897.1	12.919430464806	-0.111567293139624	0.931885731794041	-0.11972207464196	0.904703313096696	1	No	0	0.538658155251359	0.906954318437417	0.593919830691592	0.552565734747953	1	No	0
RP5-1171I10.9	ENSG00000286788.1	3.77321505541602	-1.11992309317642	1.64460537152069	-0.680967673199852	0.495891945603719	1	No	0	-1.90244760178324	1.69437319710123	-1.12280317290075	0.261521097529017	1	No	0
RP5-1173A5.1	ENSG00000254592.1	0.27935034849441	0	4.99745499514106	0	1	1	No	0	2.06510853834858	4.89693225541524	0.421714745198874	0.673233240453574	1	No	0
RP5-1173I20.1	ENSG00000270797.1	0.643834842256643	-2.53500662214727	4.78276442353759	-0.530029580731941	0.596091421580651	1	No	0	-0.377286119473505	4.67758852939043	-0.0806582530940728	0.93571373779912	1	No	0
RP5-1173P7.1	ENSG00000261778.1	1.04151159261809	0.00802174960699669	3.61762825917607	0.00221740572339063	0.998230767658124	1	No	0	-0.262373126861736	3.6216856884305	-0.0724450295893675	0.942247750481367	1	No	0
RP5-1174J21.1	ENSG00000237875.1	0	NA	NA	NA	1	1	No	0	NA	NA	NA	1	1	No	0
RP5-1174N9.2	ENSG00000278966.2	3.07366316918406	-0.472089709324428	1.96154025626433	-0.240672964940063	0.809808593987867	1	No	0	-1.36746771507173	2.01176363696047	-0.67973577509225	0.496671779399715	1	No	0
RP5-1174N9.3	ENSG00000287691.1	18.1158809185901	-0.976163243270169	0.803278389942486	-1.21522408108111	0.224280638257858	1	No	0	-0.029922269986108	0.769251832037559	-0.0388978858936887	0.968971802107462	1	No	0
RP5-1177I5.3	ENSG00000225867.1	2.97920219073222	1.37524843605314	1.94371509585217	0.707536016460377	0.479233438822072	1	No	0	0.881934252776067	1.95673499972699	0.45071726774403	0.65219333535577	1	No	0
RP5-1177M21.1	ENSG00000234104.1	0	NA	NA	NA	1	1	No	0	NA	NA	NA	1	1	No	0
RP5-1178H5.2	ENSG00000225417.1	0.371039869239497	2.45827740891077	4.88484453410874	0.503245782285535	0.614791480177433	1	No	0	0	4.9975798104491	0	1	1	No	0
RP5-1180C18.1	ENSG00000223944.2	0	NA	NA	NA	1	1	No	0	NA	NA	NA	1	1	No	0
RP5-1180D12.1	ENSG00000280202.1	64.408641315934	0.590263044191245	0.434902423270732	1.35723098471631	0.174707828494674	1	No	0	0.973839225737802	0.42832220696536	2.27361367190696	0.0229892247103862	1	No	0
RP5-1180E21.4	ENSG00000272982.1	0	NA	NA	NA	1	1	No	0	NA	NA	NA	1	1	No	0
RP5-1180E21.5	ENSG00000273221.1	0	NA	NA	NA	1	1	No	0	NA	NA	NA	1	1	No	0
RP5-1181K21.4	ENSG00000279960.1	0.558700696988819	0	4.99745499511571	0	1	1	No	0	3.06216483647442	4.84132187293677	0.632505938841222	0.527056329010961	1	No	0
RP5-1182A14.5	ENSG00000271732.1	4.58977891142474	-1.30299318340763	1.63341802648979	-0.797709565020384	0.425039051878243	1	No	0	-0.547408989719763	1.57147601533921	-0.348340658321534	0.727584362658532	1	No	0
RP5-1182A14.7	ENSG00000282740.1	0.153000469501132	0	4.99745499518397	0	1	1	No	0	1.17201365417672	4.98967554888498	0.234887748250209	0.81429585905545	1	No	0
RP5-1182A14.8	ENSG00000283773.1	0	NA	NA	NA	1	1	No	0	NA	NA	NA	1	1	No	0
RP5-1183I21.2	ENSG00000287570.1	0.306000939002264	0	4.99745499513702	0	1	1	No	0	2.18460944413992	4.88811578481548	0.446922605828246	0.654930941368592	1	No	0
RP5-1184F4.5	ENSG00000236772.1	14.1904625319718	1.01327200806743	0.975519880171908	1.03869949619978	0.298944515552376	1	No	0	0.114341318023997	0.990877462399209	0.115394004165906	0.90813283119943	1	No	0
RP5-1184F4.7	ENSG00000277301.1	2.47389887342077	0.910334887912481	2.2976771276433	0.396197915259835	0.691959029128932	1	No	0	1.96930418815159	2.22988721069669	0.88314071613349	0.377160247697016	1	No	0
RP5-1184F4.8	ENSG00000286311.1	5.75817935192502	3.02921786291541	1.73964780061988	1.74128226520105	0.0816341133173439	1	No	0	2.71882105606862	1.7416698256847	1.5610427510276	0.118513664266334	1	No	0
RP5-1185K9.1	ENSG00000238034.1	0	NA	NA	NA	1	1	No	0	NA	NA	NA	1	1	No	0
RP5-1186N24.3	ENSG00000246350.1	22.6752542039464	-0.507380805088581	0.693323401445737	-0.731809721164145	0.464284714797762	1	No	0	-0.258276713573325	0.68172011928665	-0.378860336179582	0.704791579476671	1	No	0
RP5-1186P10.1	ENSG00000279005.1	1.35649747944313	0.911222573425716	2.96448334050567	0.307379893479275	0.758554230570657	1	No	0	-0.266639478918756	3.04513094297857	-0.0875625659164413	0.930224355926099	1	No	0
RP5-1186P10.2	ENSG00000273069.1	1.59150231161416	-0.405736341043201	3.03548945630105	-0.133664223475056	0.893668096769718	1	No	0	-1.26544805368169	3.09359033638343	-0.409054825003451	0.682499427515065	1	No	0
RP5-1189B24.1	ENSG00000229733.1	0	NA	NA	NA	1	1	No	0	NA	NA	NA	1	1	No	0
RP5-1189D6.1	ENSG00000285412.1	0.85272082495266	-3.11997838642039	3.91423458082256	-0.797085182811077	0.425401561150007	1	No	0	-0.846331813628925	3.77382828204591	-0.224263466797197	0.822552301491069	1	No	0
RP5-1189D6.2	ENSG00000285162.1	13.3091514191854	-0.629904107874007	0.927025511771244	-0.679489506896596	0.496827753995023	1	No	0	0.0887092176478379	0.897492521428849	0.0988411775360632	0.921264373605891	1	No	0
RP5-1193P9.2	ENSG00000230132.1	0	NA	NA	NA	1	1	No	0	NA	NA	NA	1	1	No	0
RP5-1193P9.4	ENSG00000176232.10	0	NA	NA	NA	1	1	No	0	NA	NA	NA	1	1	No	0
RP5-1195D24.1	ENSG00000236985.1	0.306000939002264	0	4.99745499513702	0	1	1	No	0	2.18460944413992	4.88811578481548	0.446922605828246	0.654930941368592	1	No	0
RP5-1198O20.4	ENSG00000230615.7	23.0326040149232	0.0742256465413732	0.716596374287113	0.103580829047893	0.917502002019496	1	No	0	0.139406292429886	0.710616959212078	0.196176421942502	0.844472082040423	1	No	0
RP5-1198O20.5	ENSG00000227163.2	0	NA	NA	NA	1	1	No	0	NA	NA	NA	1	1	No	0
RP5-820A21.2	ENSG00000286912.1	6.05533002809973	0.809208380875564	1.53328076146129	0.527762691096671	0.597664055106393	1	No	0	-0.810098984809363	1.59127264115892	-0.509088740581483	0.610690023625718	1	No	0
RP5-823G15.5	ENSG00000259723.1	12.3876354763108	-1.24671276819335	0.985176656623275	-1.26547128356299	0.205702436116065	1	No	0	-0.517532653112959	0.948855986751554	-0.545428031586493	0.585459165569378	1	No	0
RP5-824H1.1	ENSG00000274579.1	0	NA	NA	NA	1	1	No	0	NA	NA	NA	1	1	No	0
RP5-826L7.1	ENSG00000228692.2	1.32819551840587	1.32166386613677	3.47077214141069	0.380798223648175	0.703352977462478	1	No	0	4.12596373966378	3.2075932965525	1.28631137373255	0.198334414653796	1	No	0
RP5-827A12.2	ENSG00000215444.2	2.3128886361793	1.52907322091595	2.29531907739742	0.666170222681943	0.505302303654871	1	No	0	1.28650232838222	2.2960803277298	0.560303711000485	0.575272296601474	1	No	0
RP5-827C21.1	ENSG00000235605.1	3.46834143144717	0.86007316619338	1.94798127636062	0.441520242843525	0.65883640999151	1	No	0	0.970106927142031	1.9334894533253	0.501738928791983	0.615851177148161	1	No	0
RP5-827C21.2	ENSG00000236358.1	5.33181380658838	-3.53505275240702	2.11884481819103	-1.66838681250149	0.0952389644454477	1	No	0	2.66006710355058	1.57299168440582	1.69108783595089	0.0908200280696164	1	No	0
RP5-827C21.6	ENSG00000273367.1	17.1885545995778	0.727285770108988	0.901589971349693	0.806670208432144	0.419856512408481	1	No	0	0.866226643351554	0.894554627603521	0.968332862658308	0.332878157465467	1	No	0
RP5-827E24.1	ENSG00000277270.2	3.47702212630947	-0.0901577946773274	1.96134836335314	-0.0459672521016068	0.963336351343278	1	No	0	1.49902566952041	1.86396818532934	0.804212046814278	0.421274522599019	1	No	0
RP5-827L5.2	ENSG00000229755.1	0	NA	NA	NA	1	1	No	0	NA	NA	NA	1	1	No	0
RP5-828H9.1	ENSG00000230563.4	0	NA	NA	NA	1	1	No	0	NA	NA	NA	1	1	No	0
RP5-828H9.4	ENSG00000276688.1	0	NA	NA	NA	1	1	No	0	NA	NA	NA	1	1	No	0
RP5-828K20.1	ENSG00000225170.2	0	NA	NA	NA	1	1	No	0	NA	NA	NA	1	1	No	0
RP5-831C21.1	ENSG00000236168.1	0	NA	NA	NA	1	1	No	0	NA	NA	NA	1	1	No	0
RP5-831D17.4	ENSG00000287511.1	41.1936490457572	-0.201290630992019	0.604067226481438	-0.333225545382578	0.738964036554422	1	No	0	-0.173620418551966	0.600369284014238	-0.289189375897267	0.772436461494142	1	No	0
RP5-832C2.5	ENSG00000215014.5	234.811940356757	-0.0959057626807881	0.248516056981542	-0.385913746764104	0.699560549350796	0.921124145846167	No	0.0356818331880759	-0.271185565810673	0.248191970059577	-1.09264439838878	0.274549961056948	1	No	0
RP5-832C2.8	ENSG00000284740.1	37.7728761784103	-0.534034887818377	0.599790864025698	-0.890368493167806	0.373268054344391	1	No	0	-1.32656325105769	0.611107490414952	-2.17075272658977	0.0299498691556909	1	No	0
RP5-836E8.1	ENSG00000215586.2	0.873686583813861	2.24725289203635	4.2821109625771	0.524800247278946	0.599722059623604	1	No	0	3.06330515577279	4.21426909440009	0.726888835799144	0.467294056817136	1	No	0
RP5-836J3.1	ENSG00000237076.1	0	NA	NA	NA	1	1	No	0	NA	NA	NA	1	1	No	0
RP5-836N17.4	ENSG00000275576.1	43.5118321093367	-0.0364142445819037	0.519905306040092	-0.0700401480016741	0.944161704599127	1	No	0	-0.0900225644177633	0.517223574486905	-0.174049615791521	0.861826469489962	1	No	0
RP5-837G17.1	ENSG00000275923.1	0	NA	NA	NA	1	1	No	0	NA	NA	NA	1	1	No	0
RP5-837I24.2	ENSG00000234953.2	0.371039869239497	2.45827740891077	4.88484453410874	0.503245782285535	0.614791480177433	1	No	0	0	4.9975798104491	0	1	1	No	0
RP5-837I24.4	ENSG00000236676.1	0.364484493762234	-2.53503140279492	4.89223638793533	-0.518174348452688	0.604336630361979	1	No	0	-2.76071232569324	4.89235857532578	-0.564290675588799	0.572556326193428	1	No	0
RP5-837I24.5	ENSG00000234683.1	0.185519934619749	1.43596978159616	4.98356700673743	0.288140960010134	0.773238839993447	1	No	0	0	4.9975798104491	0	1	1	No	0
RP5-837I24.6	ENSG00000227960.1	0	NA	NA	NA	1	1	No	0	NA	NA	NA	1	1	No	0
RP5-837J1.1	ENSG00000243423.1	3.08647810985718	0.627375981606151	1.87755760165353	0.334144731993112	0.738270346751887	1	No	0	-1.86417737392646	2.08022430439855	-0.896142483281605	0.370176669834403	1	No	0
RP5-837J1.3	ENSG00000267618.5	0	NA	NA	NA	1	1	No	0	NA	NA	NA	1	1	No	0
RP5-837J1.4	ENSG00000267457.1	2.31774092617737	-0.194624674394576	2.33944967771939	-0.0831925030267396	0.933698473794505	1	No	0	-1.94839505381323	2.48478988536012	-0.78412869647159	0.432964598661002	1	No	0
RP5-837J1.6	ENSG00000273687.1	6.60150287564526	0.00859681920141947	1.50171479529348	0.00572466837801873	0.995432400433574	1	No	0	0.00119500210635412	1.49404739972686	0.000799842164694764	0.999361818353757	1	No	0
RP5-837M10.1	ENSG00000215871.2	0.364484493762234	-2.53503140279492	4.89223638793533	-0.518174348452688	0.604336630361979	1	No	0	-2.76071232569324	4.89235857532578	-0.564290675588799	0.572556326193428	1	No	0
RP5-837M10.2	ENSG00000223906.1	0.364484493762234	-2.53503140279492	4.89223638793533	-0.518174348452688	0.604336630361979	1	No	0	-2.76071232569324	4.89235857532578	-0.564290675588799	0.572556326193428	1	No	0
RP5-837M10.4	ENSG00000228086.1	1.00437681023829	0	4.07126279039762	0	1	1	No	0	3.90626214983239	3.84673821914281	1.01547387092612	0.30987999567497	1	No	0
RP5-837O21.2	ENSG00000233129.1	0	NA	NA	NA	1	1	No	0	NA	NA	NA	1	1	No	0
RP5-837O21.8	ENSG00000250890.1	0	NA	NA	NA	1	1	No	0	NA	NA	NA	1	1	No	0
RP5-838N20.5	ENSG00000284637.1	0	NA	NA	NA	1	1	No	0	NA	NA	NA	1	1	No	0
RP5-838N20.7	ENSG00000286802.1	0.371039869239497	2.45827740891077	4.88484453410874	0.503245782285535	0.614791480177433	1	No	0	0	4.9975798104491	0	1	1	No	0
RP5-841K13.1	ENSG00000286546.1	0.612001878004528	0	4.99745499511359	0	1	1	No	0	3.18735917861514	4.83665128362443	0.65900123695224	0.509894974350162	1	No	0
RP5-842K16.1	ENSG00000204990.3	1.6412732634987	0.821196243834978	3.01875039672408	0.272031846265306	0.785597532588188	1	No	0	2.65276023811224	2.87613087269699	0.922336414971516	0.35635312515918	1	No	0
RP5-842K16.2	ENSG00000261629.1	0.558700696988819	0	4.99745499511571	0	1	1	No	0	3.06216483647442	4.84132187293677	0.632505938841222	0.527056329010961	1	No	0
RP5-844F9.1	ENSG00000279853.1	3.28848767216607	2.13678585363201	2.04124603590315	1.04680465561154	0.295189682726527	1	No	0	1.84665710726513	2.04364617100649	0.903609016797493	0.366202758390261	1	No	0
RP5-847G17.1	ENSG00000285741.1	0.364484493762234	-2.53503140279492	4.89223638793533	-0.518174348452688	0.604336630361979	1	No	0	-2.76071232569324	4.89235857532578	-0.564290675588799	0.572556326193428	1	No	0
RP5-847G17.2	ENSG00000286987.1	0	NA	NA	NA	1	1	No	0	NA	NA	NA	1	1	No	0
RP5-847G17.3	ENSG00000287039.1	0	NA	NA	NA	1	1	No	0	NA	NA	NA	1	1	No	0
RP5-848E13.4	ENSG00000283973.2	10.9536585705937	-0.528972141604192	1.18905350843183	-0.444868240035575	0.656414975769948	1	No	0	-0.684289449600605	1.18681137140073	-0.576578103387208	0.564224494554848	1	No	0
RP5-849H19.2	ENSG00000213703.2	12.6806394012958	-0.319279746104066	0.976083072348707	-0.327103045989515	0.743589948067144	1	No	0	0.74521498080476	0.938396330442284	0.794136716682945	0.427115844636696	1	No	0
RP5-849H19.3	ENSG00000278967.1	14.2175656764125	0.0161817651363669	0.884503353085328	0.0182947470802927	0.985403717989224	1	No	0	-0.769299604079589	0.901535394059815	-0.853321576888136	0.393480997762353	1	No	0
RP5-850E9.3	ENSG00000270299.1	7.85249384081657	-0.383073105000246	1.18127382732727	-0.324288150755849	0.745719889716238	1	No	0	-0.384624527229886	1.17203273228829	-0.328168758972234	0.742784067715571	1	No	0
RP5-850O15.3	ENSG00000284700.1	3.05930608873602	1.79544451573905	2.0260297527234	0.886188622514355	0.37551589354058	1	No	0	0.147023167863681	2.10231822931342	0.0699338310507329	0.944246325754038	1	No	0
RP5-851M4.1	ENSG00000277901.1	6.93299863445357	-0.230164834225778	1.23779988743474	-0.185946724153271	0.852486540531258	1	No	0	-0.535679297172975	1.24122280766347	-0.431573843040605	0.666051172730654	1	No	0
RP5-854E16.2	ENSG00000224628.2	1.05706562530404	3.97618377335231	3.77409747869195	1.0535455948876	0.292091008909646	1	No	0	0	3.99841132941473	0	1	1	No	0
RP5-855D21.1	ENSG00000272240.1	51.6589115849374	-0.194058061197048	0.5194964125391	-0.373550339353771	0.708738886768541	1	No	0	-0.109356233267266	0.515325715111109	-0.212207988191871	0.831944774985313	1	No	0
RP5-855D21.2	ENSG00000273402.1	9.59389803023524	0.657436740045422	1.11804992550157	0.588020914853589	0.556518254513445	1	No	0	0.238957218449458	1.12363018155691	0.212665361229757	0.831587986437934	1	No	0
RP5-855D21.3	ENSG00000272812.1	93.6914032324227	-0.290582015418141	0.362532456847879	-0.801533793538577	0.422822688433109	1	No	0	-0.192371341184183	0.359022563242706	-0.535819641658946	0.592083206036047	1	No	0
RP5-855F14.2	ENSG00000230404.1	1.77703595561982	0.0092194365117994	2.64925719038107	0.0034800081114334	0.997223360860814	1	No	0	-1.26886440142717	2.74569997304407	-0.462127841309778	0.643989645712005	1	No	0
RP5-855F14.3	ENSG00000286210.1	1.73838821980494	2.26183618492098	3.11327696067197	0.72651300012601	0.467524340865727	1	No	0	4.4104234945564	2.96613944481805	1.48692385392115	0.137034923302825	1	No	0
RP5-855F14.4	ENSG00000287633.1	5.8113720677992	-1.06309327149394	1.45410420402486	-0.731098409970465	0.464719045456751	1	No	0	0.235899571091428	1.37560402433295	0.171487991397683	0.86384007205453	1	No	0
RP5-855F16.1	ENSG00000271185.1	2.39348159910248	4.97563085654304	2.64381093741872	1.88199193297875	0.059837110948378	1	No	0	2.07928322936062	2.80980345275428	0.740010205099019	0.459293802117598	1	No	0
RP5-856G1.1	ENSG00000270937.1	1.47759039209482	1.60331075286595	3.32442284839451	0.482282436977068	0.629605321970211	1	No	0	-2.76067637391808	3.57926440073423	-0.771297133945112	0.440530830782538	1	No	0
RP5-856G1.2	ENSG00000176515.1	0.728955278138558	-3.5350030205845	4.4091442192208	-0.801743568553359	0.422701307724607	1	No	0	-3.76068552396622	4.40923682142925	-0.85291075899779	0.393708794806336	1	No	0
RP5-856G1.3	ENSG00000286324.1	0	NA	NA	NA	1	1	No	0	NA	NA	NA	1	1	No	0
RP5-857K21.2	ENSG00000235146.2	0	NA	NA	NA	1	1	No	0	NA	NA	NA	1	1	No	0
RP5-858B6.1	ENSG00000225656.1	1.98025081605509	1.5308144213741	2.60620104873802	0.587373879737847	0.556952632498466	1	No	0	0.627121968875882	2.64471974703555	0.237122277163325	0.81256193046314	1	No	0
RP5-858B6.3	ENSG00000223393.2	26.5280490173525	0.564612745076945	0.644136015071436	0.876542736108814	0.380735054206442	1	No	0	0.213401643518037	0.646423318160338	0.330126772229316	0.741304174854584	1	No	0
RP5-858B6.4	ENSG00000288037.1	1.46445222236847	-1.57896255619219	3.32887712654409	-0.474322871097202	0.635269684485357	1	No	0	-4.34562932619743	3.49123948103008	-1.24472392965586	0.213233246672457	1	No	0
RP5-858B6.5	ENSG00000287395.1	0.728968987524467	-3.53501048193524	4.83876899380726	-0.730559877204183	0.465048026906434	1	No	0	-3.76070389231833	4.83888984583358	-0.777183199480435	0.437050692828019	1	No	0
RP5-858L17.1	ENSG00000276649.1	36.2386193765388	-0.648859810380349	0.589125270464854	-1.10139531082814	0.27072464539631	1	No	0	-0.181870963203894	0.576402419447063	-0.315527758156118	0.752360978666195	1	No	0
RP5-859I17.2	ENSG00000228438.1	0	NA	NA	NA	1	1	No	0	NA	NA	NA	1	1	No	0
RP5-859I17.3	ENSG00000276385.1	0	NA	NA	NA	1	1	No	0	NA	NA	NA	1	1	No	0
RP5-859M6.1	ENSG00000228429.1	0	NA	NA	NA	1	1	No	0	NA	NA	NA	1	1	No	0
RP5-860F19.8	ENSG00000241690.3	0	NA	NA	NA	1	1	No	0	NA	NA	NA	1	1	No	0
RP5-860P4.2	ENSG00000231015.1	0	NA	NA	NA	1	1	No	0	NA	NA	NA	1	1	No	0
RP5-862K6.4	ENSG00000237555.1	0	NA	NA	NA	1	1	No	0	NA	NA	NA	1	1	No	0
RP5-862P8.3	ENSG00000251508.1	0	NA	NA	NA	1	1	No	0	NA	NA	NA	1	1	No	0
RP5-864I18.1	ENSG00000287756.1	0.944957660475126	3.82202069615	4.39517214216988	0.869595222330265	0.384521649643575	1	No	0	0	4.58510208679774	0	1	1	No	0
RP5-864K19.4	ENSG00000228436.3	107.951050472449	-0.131903233785716	0.327322849873134	-0.402975942060995	0.686965922887813	1	No	0	-0.120542952686431	0.324922439813743	-0.370989928413471	0.710645033249692	1	No	0
RP5-864K19.6	ENSG00000274944.4	1.59571718234209	0.221405503657356	2.8085505409925	0.0788326577805201	0.937165727718191	1	No	0	-0.372080758638581	2.83713518232134	-0.131146644318212	0.895659302950641	1	No	0
RP5-864K19.7	ENSG00000273637.1	0	NA	NA	NA	1	1	No	0	NA	NA	NA	1	1	No	0
RP5-865E18.2	ENSG00000273773.1	0	NA	NA	NA	1	1	No	0	NA	NA	NA	1	1	No	0
RP5-865N13.1	ENSG00000236372.1	0.650390217733907	2.45775400269246	4.76429761715719	0.515869116539151	0.605945825329582	1	No	0	2.06543518979206	4.77661631530509	0.43240550495422	0.665446717813158	1	No	0
RP5-865N13.2	ENSG00000235152.1	4.27761283832026	0.374297770730258	1.77386383947858	0.211007047102489	0.832881772367828	1	No	0	0.683091539402428	1.75170759432204	0.38995751438002	0.696567963408068	1	No	0
RP5-866L20.2	ENSG00000237173.1	0	NA	NA	NA	1	1	No	0	NA	NA	NA	1	1	No	0
RP5-866L20.4	ENSG00000287582.1	14.5644545255843	-1.09001742539541	0.876889708627657	-1.24304962718892	0.213849546434821	1	No	0	-0.926640750212302	0.862704061420326	-1.07411195988426	0.282772504831455	1	No	0
RP5-867C24.1	ENSG00000239291.1	23.5213588235887	-0.245770630428285	0.705515015853496	-0.34835634239615	0.727572585273731	1	No	0	-0.635349189100722	0.709256550587673	-0.895796011435195	0.370361720520092	1	No	0
RP5-867C24.4	ENSG00000262265.2	58.7741147123363	-0.205987868818623	0.469568555216263	-0.438674750535103	0.660897225058274	1	No	0	0.128170998108917	0.462404533829477	0.277183696810773	0.781639057429766	1	No	0
RP5-867C24.5	ENSG00000261872.1	32.923701065074	-0.60181916166676	0.613733035326159	-0.980587856651603	0.326796025040097	1	No	0	-0.0620270575132741	0.599106208893609	-0.103532656801908	0.917540232369142	1	No	0
RP5-871E2.2	ENSG00000287015.1	6.17629396829124	0.119206359937632	1.29905172854451	0.0917641363452041	0.92688543884746	1	No	0	-0.438027341975932	1.31378744285087	-0.333408074768496	0.738826268738209	1	No	0
RP5-872K7.7	ENSG00000228604.3	16.0749828303763	0.136597381757154	0.833245362097522	0.163934163897773	0.869782972010811	1	No	0	0.37488855284378	0.821836249287215	0.456159670699515	0.648275163712897	1	No	0
RP5-872K7.8	ENSG00000283405.2	1.04392745557769	-1.19318355689465	3.81255029347086	-0.312962050346724	0.754309494281677	1	No	0	-3.76066417516601	3.93683495844649	-0.955250655630736	0.339450954588632	1	No	0
RP5-874C20.7	ENSG00000273712.1	16.5846177326551	-0.267907466523388	0.861119175110673	-0.311115434735216	0.755712867801675	1	No	0	0.02171005246081	0.848147645971224	0.0255970202404436	0.979578762796382	1	No	0
RP5-874C20.8	ENSG00000276302.1	5.56414644533631	-3.67242547888674	1.75038684363751	-2.0980650604383	0.0358993985036268	1	No	0	-1.99795498727591	1.5073210942087	-1.3255005817621	0.185005176602361	1	No	0
RP5-875H18.10	ENSG00000275025.1	2.41755883667305	-1.22152967836464	2.42346141239828	-0.504043378663001	0.614230894341393	1	No	0	-1.12437725230306	2.39623492610508	-0.469226635524696	0.638907648691903	1	No	0
RP5-875H18.4	ENSG00000250282.1	5.16453873744422	-0.181445679076368	1.71655188483957	-0.105703579762942	0.915817540026323	1	No	0	1.51873122787088	1.63528706860226	0.928724538358267	0.353031860547675	1	No	0
RP5-875H18.9	ENSG00000276851.1	0.314985886825042	2.24351794338217	4.90071518486077	0.457793986949662	0.647100456225725	1	No	0	0	4.9975798104491	0	1	1	No	0
RP5-875O13.7	ENSG00000280114.1	0.139675174247205	0	4.99745499518611	0	1	1	No	0	1.10565397982741	4.99425280730557	0.221385264720693	0.824792464848314	1	No	0
RP5-876B10.6	ENSG00000287450.1	4.12632352381427	-1.02372781685004	1.71617955417855	-0.596515565260912	0.550830858715738	1	No	0	-1.99479345381727	1.77522865896037	-1.12368254294942	0.261147724800006	1	No	0
RP5-876B10.7	ENSG00000287856.1	17.5462204759461	-0.736867154630403	0.789471709136222	-0.933367397593798	0.350630307523398	1	No	0	-2.00701704579718	0.830465439719346	-2.41673759051965	0.015660302272295	1	No	0
RP5-876K2.1	ENSG00000286565.1	6.65211208171343	-1.65024010071349	1.32610914811819	-1.24442252966527	0.213344095309714	1	No	0	-0.500685860563838	1.24463268153192	-0.402276003188011	0.687480913051198	1	No	0
RP5-877J2.1	ENSG00000250424.4	0	NA	NA	NA	1	1	No	0	NA	NA	NA	1	1	No	0
RP5-878I13.2	ENSG00000271021.1	35.1501358620656	-0.215352253347399	0.560596370800342	-0.38414849714412	0.700868388358242	1	No	0	-0.159540777047598	0.55541320640184	-0.287246999546804	0.7739232014707	1	No	0
RP5-879K22.2	ENSG00000287354.1	18.3314298458301	-0.716164089272849	0.772696130894365	-0.926837938794799	0.354010683644342	1	No	0	-2.42770187600727	0.836729910000865	-2.90141639134755	0.00371479895929147	1	No	0
RP5-879K22.3	ENSG00000287157.1	3.76427123575097	-1.67549001395278	1.7496664974542	-0.957605358730165	0.338261795976649	1	No	0	-1.30032907952811	1.69819668368357	-0.765711705847612	0.44384786035174	1	No	0
RP5-881L22.5	ENSG00000226812.2	0	NA	NA	NA	1	1	No	0	NA	NA	NA	1	1	No	0
RP5-881L22.6	ENSG00000233376.1	0	NA	NA	NA	1	1	No	0	NA	NA	NA	1	1	No	0
RP5-881P19.8	ENSG00000287895.1	22.725100705896	0.463401368599118	0.777360837461051	0.596121320071435	0.551094182350136	1	No	0	0.370003285553006	0.774966212869616	0.477444409070331	0.633045697478074	1	No	0
RP5-882C2.2	ENSG00000260793.2	57.2764519641907	-0.461696314697672	0.441260384425702	-1.0463126330694	0.295416714659865	1	No	0	-0.379492756924462	0.436556314945324	-0.869287063163869	0.384690137068847	1	No	0
RP5-882O7.1	ENSG00000226499.1	3.5088687999475	-0.67552606505683	1.78473470060855	-0.378502230514424	0.705057537099262	1	No	0	0.663927920963164	1.68544480099294	0.393918519652513	0.693641196881196	1	No	0
RP5-884C9.3	ENSG00000223589.2	0.98547131958954	-0.191484904468732	3.69456109938274	-0.0518288639212718	0.958665056369959	1	No	0	-0.262102747462303	3.67896930557967	-0.0712435265672884	0.94320394021337	1	No	0
RP5-884G6.2	ENSG00000228084.1	10.7281983987951	0.16307343776436	1.03820382753656	0.157072660916016	0.875187583533472	1	No	0	0.8535291373706	1.01146454170634	0.843854729628682	0.398750588013082	1	No	0
RP5-884M20.4	ENSG00000278283.1	0	NA	NA	NA	1	1	No	0	NA	NA	NA	1	1	No	0
RP5-890E16.4	ENSG00000266341.1	0	NA	NA	NA	1	1	No	0	NA	NA	NA	1	1	No	0
RP5-890E16.5	ENSG00000278765.1	66.8330403146751	0.0578528935463862	0.420486556979384	0.137585595986658	0.890567939992875	1	No	0	-0.121708308538089	0.419893562735866	-0.289855142682076	0.771927059999136	1	No	0
RP5-890O15.3	ENSG00000215450.2	1.95981866258536	1.8570496284987	2.55959539694856	0.725524678905342	0.468130210427004	1	No	0	-0.364738112171848	2.71234511058906	-0.134473342181974	0.893028289467649	1	No	0
RP5-890O3.9	ENSG00000240731.1	324.650880671742	0.11953536924651	0.237342988042107	0.503639775636863	0.614514536165981	0.893078193598611	No	0.0491105147265617	0.161768853006467	0.236173555400073	0.68495752088939	0.493370726902805	0.768840014151334	No	0.114164021966854
RP5-891H21.1	ENSG00000227994.1	0	NA	NA	NA	1	1	No	0	NA	NA	NA	1	1	No	0
RP5-891H21.5	ENSG00000271329.1	3.4741947323134	-0.0595221746979511	1.74308839688169	-0.0341475365245009	0.972759501903601	1	No	0	0.27404342791429	1.71141947297651	0.160126393465462	0.87278151044983	1	No	0
RP5-892C22.1	ENSG00000287918.1	27.4285500479543	-0.286210364005398	0.814382602289766	-0.351444595207059	0.725254831241514	1	No	0	-0.381891548298047	0.812164293296207	-0.470214649240639	0.638201669012121	1	No	0
RP5-892F13.2	ENSG00000270330.1	0	NA	NA	NA	1	1	No	0	NA	NA	NA	1	1	No	0
RP5-892G5.2	ENSG00000258513.1	1.09343977190079	-4.11999172276477	3.72052633794231	-1.10736797660822	0.268134865413394	1	No	0	-4.34566389062558	3.72058429319761	-1.16800576150655	0.24280444088412	1	No	0
RP5-892K4.1	ENSG00000271806.1	33.0166671556992	-0.207869634338359	0.614877498510111	-0.338066744745158	0.735312890500487	1	No	0	-0.70718417016162	0.620065369874905	-1.14049938041902	0.254078310680724	1	No	0
RP5-893G23.1	ENSG00000233372.1	0.371039869239497	2.45827740891077	4.88484453410874	0.503245782285535	0.614791480177433	1	No	0	0	4.9975798104491	0	1	1	No	0
RP5-894A10.2	ENSG00000244701.1	26.2840547674041	-0.711941126497523	0.682498895868588	-1.0431388692453	0.296883980869408	1	No	0	-0.326270611566728	0.668821369772119	-0.48782922662578	0.625670807818706	1	No	0
RP5-894A10.6	ENSG00000270157.1	212.631917230286	-0.146395122255603	0.264185475022444	-0.554137664999052	0.57948463485195	0.875474796435019	No	0.0577563520668285	-0.216413829379207	0.263176384404681	-0.822314775198186	0.410897769737357	1	No	0
RP5-894D12.4	ENSG00000271234.1	8.69840290072301	1.50627630841496	1.21595193499973	1.23876303417807	0.215433267285713	1	No	0	2.0392075616638	1.19646054468836	1.70436674298771	0.0883125930129626	1	No	0
RP5-894D12.5	ENSG00000271820.1	0.612001878004528	0	4.99745499511359	0	1	1	No	0	3.18735917861514	4.83665128362443	0.65900123695224	0.509894974350162	1	No	0
RP5-895C5.3	ENSG00000287266.1	3.05982751934932	0.627382838401329	1.87401499970681	0.334780051653526	0.737791009530431	1	No	0	-1.94139560147018	2.09038830578282	-0.928724867097435	0.353031690137472	1	No	0
RP5-895C5.4	ENSG00000287055.1	30.5645861533827	0.122811233968546	0.652646777248823	0.188174121515234	0.850740158130798	1	No	0	-0.417350408663717	0.658258559045404	-0.634022000821306	0.526066464167971	1	No	0
RP5-895L2.1	ENSG00000286109.1	6.23954497526337	0.588739736499299	1.36000372287959	0.432895680059416	0.665090558529629	1	No	0	0.834049605681206	1.3431943120777	0.620944861202599	0.534635902896369	1	No	0
RP5-896L10.1	ENSG00000232825.3	0.306000939002264	0	4.99745499513702	0	1	1	No	0	2.18460944413992	4.88811578481548	0.446922605828246	0.654930941368592	1	No	0
RP5-897D18.1	ENSG00000231604.2	2.02974942299228	0.010957678646146	2.79958868452877	0.00391403162425284	0.996877062570231	1	No	0	-0.374812935937806	2.80960305469525	-0.133404231359814	0.893873699179493	1	No	0
RP5-898I4.1	ENSG00000280395.1	1.00830562663297	-3.53501435416506	3.6309881615627	-0.973568129906452	0.330271016925639	1	No	0	-1.3726398944276	3.49066116932112	-0.393232063453055	0.694148090063798	1	No	0
RP5-899B16.2	ENSG00000225148.1	1.7639389140512	-4.5350424251303	3.27015981722758	-1.38679534903437	0.165504175733773	1	No	0	-2.26510056254211	3.10108084230769	-0.730422932430395	0.465131705026495	1	No	0
RP5-899B16.3	ENSG00000287820.1	3.91814102578898	3.01817579675227	2.16778525401511	1.39228541718424	0.163835985665755	1	No	0	0.682806174838973	2.25805766687184	0.302386508926004	0.762357437991602	1	No	0
RP5-899E9.1	ENSG00000273341.2	0	NA	NA	NA	1	1	No	0	NA	NA	NA	1	1	No	0
RP5-899E9.2	ENSG00000287519.1	2.39117872675392	-2.0569997825442	2.46456289239668	-0.834630671787752	0.403925687158259	1	No	0	1.01682284568225	2.07539404952949	0.489942064695027	0.624174895871849	1	No	0
RP5-900K19.2	ENSG00000284292.1	12.2893286548916	-1.37368890081649	1.0669268463082	-1.28751929485114	0.197913348807648	1	No	0	-0.901312228239119	1.04052959184208	-0.866205281719571	0.386377597441302	1	No	0
RP5-901A4.1	ENSG00000255306.1	101.058416063737	-0.393563677389901	0.358932985407803	-1.09648233344381	0.272867750453598	1	No	0	0.15723839377754	0.351115594108893	0.447825150508054	0.654279390728198	1	No	0
RP5-901A4.4	ENSG00000254850.2	0.364484493762234	-2.53503140279492	4.89223638793533	-0.518174348452688	0.604336630361979	1	No	0	-2.76071232569324	4.89235857532578	-0.564290675588799	0.572556326193428	1	No	0
RP5-901A4.5	ENSG00000255230.1	0	NA	NA	NA	1	1	No	0	NA	NA	NA	1	1	No	0
RP5-902P8.12	ENSG00000260179.1	27.2409575091989	0.0375655565719482	0.692267651464745	0.0542644979762735	0.95672443436941	1	No	0	-0.336091380099873	0.695022693021872	-0.483568930157647	0.62869182933145	1	No	0
RP5-903G2.2	ENSG00000254610.3	13.0167054925604	0.450277914654247	0.930235652303711	0.48404714820287	0.628352408638313	1	No	0	0.0514818858235043	0.934833970852205	0.055070619413384	0.956082202923147	1	No	0
RP5-905G11.3	ENSG00000233625.1	0.728955278138558	-3.5350030205845	4.4091442192208	-0.801743568553359	0.422701307724607	1	No	0	-3.76068552396622	4.40923682142925	-0.85291075899779	0.393708794806336	1	No	0
RP5-905H7.10	ENSG00000227545.1	0	NA	NA	NA	1	1	No	0	NA	NA	NA	1	1	No	0
RP5-905H7.11	ENSG00000230000.3	0	NA	NA	NA	1	1	No	0	NA	NA	NA	1	1	No	0
RP5-905H7.3	ENSG00000244550.1	0	NA	NA	NA	1	1	No	0	NA	NA	NA	1	1	No	0
RP5-905H7.4	ENSG00000236638.1	0	NA	NA	NA	1	1	No	0	NA	NA	NA	1	1	No	0
RP5-905H7.6	ENSG00000232165.1	0	NA	NA	NA	1	1	No	0	NA	NA	NA	1	1	No	0
RP5-905H7.7	ENSG00000227923.1	0	NA	NA	NA	1	1	No	0	NA	NA	NA	1	1	No	0
RP5-905H7.8	ENSG00000229301.1	0	NA	NA	NA	1	1	No	0	NA	NA	NA	1	1	No	0
RP5-905H7.9	ENSG00000226587.1	0	NA	NA	NA	1	1	No	0	NA	NA	NA	1	1	No	0
RP5-905N1.2	ENSG00000267604.1	0.994456267412318	0.798448737759454	3.88377684674273	0.205585637194655	0.837114597732419	1	No	0	-2.76071781594752	4.07463665364974	-0.677537177081712	0.498065190395131	1	No	0
RP5-906A24.1	ENSG00000280177.1	4.09102075596161	0.985187079438913	1.94370798835902	0.50685961334689	0.612253324835945	1	No	0	-0.371948346370547	1.99337691809952	-0.186592080500842	0.851980476539825	1	No	0
RP5-906A24.2	ENSG00000266101.1	0.885233435378322	-1.61135160476972	3.57409796236297	-0.450841477132987	0.652103805120932	1	No	0	-1.86654921959225	3.58184232111528	-0.521114290427798	0.602287156474615	1	No	0
RP5-906C1.1	ENSG00000278231.1	2.06535754255109	0.530693695930101	2.46714464106697	0.215104411430289	0.829685914586923	1	No	0	-1.36469829957167	2.61218756825618	-0.522435033439312	0.601367468972919	1	No	0
RP5-907A6.1	ENSG00000284745.1	0	NA	NA	NA	1	1	No	0	NA	NA	NA	1	1	No	0
RP5-907C10.3	ENSG00000279419.1	0.735510653615821	0.0139790147740797	4.42641443736594	0.00315808991044189	0.997480213007361	1	No	0	-2.76066520404725	4.55037443377551	-0.606689678887961	0.544056872953309	1	No	0
RP5-907D15.3	ENSG00000254620.1	0	NA	NA	NA	1	1	No	0	NA	NA	NA	1	1	No	0
RP5-908D6.1	ENSG00000233235.1	0	NA	NA	NA	1	1	No	0	NA	NA	NA	1	1	No	0
RP5-908D6.3	ENSG00000238081.1	0	NA	NA	NA	1	1	No	0	NA	NA	NA	1	1	No	0
RP5-908M14.10	ENSG00000275437.1	194.03661576259	-0.357650396460669	0.246026858980603	-1.45370468062947	0.146028199947296	0.5422948731147	No	0.265764501388849	-0.226455573960845	0.243235410299819	-0.931014006890319	0.351846318737026	1	No	0
RP5-908M14.5	ENSG00000233017.3	2.24846161421124	1.82152807242878	2.53622135542287	0.71820547860858	0.472630600407423	1	No	0	0.682982788888635	2.58377943418078	0.264334787967373	0.79152195635186	1	No	0
RP5-908M14.9	ENSG00000273619.1	130.076735693805	-0.271042335850994	0.296814480612585	-0.913170864479386	0.36115268477852	0.760914381187303	No	0.11866420771011	-0.0604909907132365	0.29271934729775	-0.2066518365515	0.836281774231286	1	No	0
RP5-912I13.1	ENSG00000260426.1	1.17461768200212	-3.53499072748226	3.50034891214557	-1.00989667493332	0.312544795891844	1	No	0	-0.712856717457247	3.29486597232379	-0.216353782959641	0.828711988912602	1	No	0
RP5-912I13.2	ENSG00000283128.2	84.4261575025193	-0.491401163556086	0.388680327242561	-1.26428102765649	0.206129176764814	1	No	0	0.0616424699979449	0.379781804795333	0.162310224501578	0.87106156345618	1	No	0
RP5-912I13.3	ENSG00000288051.1	15.6091113550857	0.557724185205044	0.994959647768828	0.560549552392126	0.575104650332228	1	No	0	0.141190736888681	0.998834947534588	0.141355423373182	0.887589167592288	1	No	0
RP5-914M6.2	ENSG00000285841.1	8.22143312271106	-0.536319307907803	1.2427527332325	-0.431557536399694	0.666063026626984	1	No	0	-0.83931969018528	1.24580544935109	-0.67371650254256	0.500491568106309	1	No	0
RP5-915N17.11	ENSG00000279306.1	418.011234408913	-1.0308839701918	0.207442525399793	-4.96949199883213	6.71285406041598e-07	0.000161207947139768	Yes	3.79261355239523	-0.601872242486512	0.204113425645657	-2.9487146207196	0.0031909848761471	0.0481928183163899	Yes	1.31701767541146
RP5-916O11.2	ENSG00000255256.1	5.06158450097167	0.868895037285755	1.81979013546137	0.477469912795997	0.633027540580446	1	No	0	0.84519279596361	1.81329922940059	0.466107734597669	0.641138387211782	1	No	0
RP5-916O11.3	ENSG00000254672.1	9.63806399283582	0.312624849523781	1.05311005780526	0.296858668480775	0.766574412221096	1	No	0	-1.32653258584037	1.11342319911495	-1.19140016742494	0.233496527243647	1	No	0
RP5-919F19.5	ENSG00000223537.3	3.00375982754896	0.584673388850671	1.92500420982472	0.30372577154203	0.76133682211735	1	No	0	-1.94232264928725	2.13490367120434	-0.909794046207032	0.36293113506654	1	No	0
RP5-921G16.1	ENSG00000242593.7	6.58070717398975	-0.0643070318733231	1.29183141582961	-0.0497797398989752	0.960297911881897	1	No	0	-1.74727757997906	1.37528533365891	-1.27048368597844	0.203912390404259	1	No	0
RP5-921G16.2	ENSG00000241324.1	0.558700696988819	0	4.99745499511571	0	1	1	No	0	3.06216483647442	4.84132187293677	0.632505938841222	0.527056329010961	1	No	0
RP5-925F19.1	ENSG00000223847.1	0.742079738478994	3.46306841664294	4.8348904498698	0.716266160019447	0.473827017853331	1	No	0	0	4.9975798104491	0	1	1	No	0
RP5-925J7.1	ENSG00000286381.1	0.371039869239497	2.45827740891077	4.88484453410874	0.503245782285535	0.614791480177433	1	No	0	0	4.9975798104491	0	1	1	No	0
RP5-926E3.1	ENSG00000237478.2	0	NA	NA	NA	1	1	No	0	NA	NA	NA	1	1	No	0
RP5-928E24.2	ENSG00000235461.2	2.03629108908363	1.60034792921986	2.8448335202969	0.562545371390603	0.573744499976398	1	No	0	0.625342863768766	2.88304746416776	0.216903423041383	0.828283609908764	1	No	0
RP5-928E24.4	ENSG00000276391.1	0.728955278138558	-3.5350030205845	4.4091442192208	-0.801743568553359	0.422701307724607	1	No	0	-3.76068552396622	4.40923682142925	-0.85291075899779	0.393708794806336	1	No	0
RP5-930J4.2	ENSG00000233069.1	1.89006053935917	0.00864785900309114	2.60537073406026	0.00331924316567959	0.997351631987565	1	No	0	-0.785745597455346	2.64986494857562	-0.296522884261596	0.76683079323755	1	No	0
RP5-930J4.5	ENSG00000235432.1	5.8737296982008	0.598407396204662	1.46248174119239	0.40917255877449	0.68241303098288	1	No	0	-1.23984486552257	1.54271492713744	-0.803677234019605	0.42158340539993	1	No	0
RP5-931K24.3	ENSG00000285508.1	0	NA	NA	NA	1	1	No	0	NA	NA	NA	1	1	No	0
RP5-931K24.4	ENSG00000285723.1	0	NA	NA	NA	1	1	No	0	NA	NA	NA	1	1	No	0
RP5-933B4.1	ENSG00000224326.1	0	NA	NA	NA	1	1	No	0	NA	NA	NA	1	1	No	0
RP5-933K21.2	ENSG00000213078.3	0.306000939002264	0	4.99745499513702	0	1	1	No	0	2.18460944413992	4.88811578481548	0.446922605828246	0.654930941368592	1	No	0
RP5-934G17.7	ENSG00000285646.2	539.523248287887	-0.654702986070961	0.191146413628559	-3.42513873863831	0.000614485542192104	0.0288878668478928	Yes	1.53928452635909	-0.438723093419132	0.189426732939776	-2.31605690817997	0.0205551617029975	0.155116737281059	No	0.809341338765184
RP5-936J12.1	ENSG00000230864.1	0.742079738478994	3.46306841664294	4.8348904498698	0.716266160019447	0.473827017853331	1	No	0	0	4.9975798104491	0	1	1	No	0
RP5-937E21.1	ENSG00000229322.1	0	NA	NA	NA	1	1	No	0	NA	NA	NA	1	1	No	0
RP5-940F7.2	ENSG00000237845.1	1.37933178648656	-0.995673902620101	3.21794988562783	-0.309412494913929	0.757007766851606	1	No	0	-1.37089925848377	3.2342468835596	-0.423869700687464	0.671660842324117	1	No	0
RP5-940J5.10	ENSG00000285238.2	0	NA	NA	NA	1	1	No	0	NA	NA	NA	1	1	No	0
RP5-940J5.3	ENSG00000255966.1	26.9482912132941	-0.6560138868295	0.639288211997427	-1.02616296455681	0.304814775222563	1	No	0	-0.415138224092364	0.628424159493185	-0.660601948256042	0.508867619274761	1	No	0
RP5-940J5.6	ENSG00000247853.2	36.8606282799016	-0.5343490355229	0.571266196057174	-0.935376605881683	0.349594248758567	1	No	0	-0.303344842249161	0.562871502779712	-0.538923787669313	0.589939442764803	1	No	0
RP5-940J5.8	ENSG00000245667.2	7.25143971707314	2.16085336329951	1.55785468305525	1.38706991531563	0.165420444649921	1	No	0	2.15674516098182	1.55279691341223	1.38894219994451	0.16485032681608	1	No	0
RP5-940J5.9	ENSG00000269968.1	0	NA	NA	NA	1	1	No	0	NA	NA	NA	1	1	No	0
RP5-943J3.1	ENSG00000231613.1	3.26272441743821	0.52584322167875	1.82525735560542	0.288092646258277	0.773275821547115	1	No	0	1.01618552389364	1.78842956818278	0.568199912354495	0.569899230975819	1	No	0
RP5-944F13.1	ENSG00000287283.1	0.371039869239497	2.45827740891077	4.88484453410874	0.503245782285535	0.614791480177433	1	No	0	0	4.9975798104491	0	1	1	No	0
RP5-945F2.2	ENSG00000236531.2	0.314985886825042	2.24351794338217	4.90071518486077	0.457793986949662	0.647100456225725	1	No	0	0	4.9975798104491	0	1	1	No	0
RP5-945F2.3	ENSG00000226829.2	0.728968987524467	-3.53501048193524	4.83876899380726	-0.730559877204183	0.465048026906434	1	No	0	-3.76070389231833	4.83888984583358	-0.777183199480435	0.437050692828019	1	No	0
RP5-945I17.2	ENSG00000254669.1	0	NA	NA	NA	1	1	No	0	NA	NA	NA	1	1	No	0
RP5-947P14.1	ENSG00000237480.3	0.965376104558949	3.35423579813612	3.6903339631084	0.90892472921633	0.363389859299134	1	No	0	2.06966875605163	3.76568521900556	0.549612789089732	0.582584985056705	1	No	0
RP5-947P14.2	ENSG00000230932.2	0	NA	NA	NA	1	1	No	0	NA	NA	NA	1	1	No	0
RP5-951N9.1	ENSG00000249028.2	7.32510462917709	-1.47599672114893	1.57116820922192	-0.939426289614068	0.34751192051691	1	No	0	0.206647011530256	1.48966779508862	0.13872019802775	0.889671256699001	1	No	0
RP5-951N9.2	ENSG00000267285.1	2.61363260883997	2.01651493549834	2.64653836619024	0.761944342564419	0.446093223211054	1	No	0	1.06156219061639	2.67630225481214	0.39665257864938	0.691623674188753	1	No	0
RP5-955M13.4	ENSG00000232358.1	1.29422505999055	0.00523821994876146	3.37243163885853	0.00155324718473299	0.998760688550513	1	No	0	0.623026991262474	3.30776891489235	0.18835263505182	0.850600226838921	1	No	0
RP5-956O18.2	ENSG00000227006.2	29.4944444021585	0.481767463571195	0.622808155970372	0.773540710655231	0.439202445136508	1	No	0	0.543023582554096	0.617928836553596	0.878780128764871	0.379520502552588	1	No	0
RP5-956O18.3	ENSG00000224407.1	0	NA	NA	NA	1	1	No	0	NA	NA	NA	1	1	No	0
RP5-958B11.1	ENSG00000283648.1	1.04808067748126	3.46020090357787	3.94985973927862	0.876031335788603	0.381012998816417	1	No	0	2.18160687036953	4.01489847590856	0.54337784216968	0.586869678519452	1	No	0
RP5-958B11.2	ENSG00000283504.1	1.01487471149614	0.00822459225778261	3.64274361045564	0.00225780157411459	0.998198536513201	1	No	0	-0.373219326177342	3.65774352748888	-0.102035400615845	0.918728576082884	1	No	0
RP5-959C21.1	ENSG00000287409.1	0	NA	NA	NA	1	1	No	0	NA	NA	NA	1	1	No	0
RP5-961K14.2	ENSG00000203262.3	0	NA	NA	NA	1	1	No	0	NA	NA	NA	1	1	No	0
RP5-963E22.4	ENSG00000231977.1	2.40288192613815	-0.610772238711433	2.40786099905889	-0.253657598569914	0.799760094254536	1	No	0	-4.76071073330952	2.73963888274399	-1.7377146905366	0.0822610988852306	1	No	0
RP5-963E22.5	ENSG00000260416.1	1.35894076117455	-0.199152341920242	3.39088415870728	-0.0587316854835186	0.953165821523429	1	No	0	-3.76071706269944	3.60802987973591	-1.04231871355087	0.297263939042969	1	No	0
RP5-963E22.6	ENSG00000273821.1	21.1536392559204	-0.0368980626217363	0.704332191863591	-0.052387301117258	0.958220092463757	1	No	0	-0.724582644317165	0.716117754181418	-1.01182052823899	0.311623872845422	1	No	0
RP5-963E22.7	ENSG00000287324.1	2.05905208358368	-0.756377718164352	2.47891387769741	-0.305124645502783	0.76027122126698	1	No	0	1.12730747870892	2.30208388301159	0.489690009572619	0.624353272387639	1	No	0
RP5-963E22.8	ENSG00000286628.1	0.686025756064539	3.35448344833501	4.52230122338031	0.741764708417105	0.458229906497248	1	No	0	0	4.69179245596917	0	1	1	No	0
RP5-964C11.1	ENSG00000285081.1	8.75254151354919	-1.22065670323536	1.21189983065724	-1.00722573958392	0.313826306477646	1	No	0	0.303941096668526	1.13614362768915	0.267519958974487	0.789068848946731	1	No	0
RP5-964H19.2	ENSG00000226483.2	0.371039869239497	2.45827740891077	4.88484453410874	0.503245782285535	0.614791480177433	1	No	0	0	4.9975798104491	0	1	1	No	0
RP5-964H19.4	ENSG00000283354.1	0	NA	NA	NA	1	1	No	0	NA	NA	NA	1	1	No	0
RP5-965G21.3	ENSG00000277938.1	47.5197267067798	-0.90806505451116	0.550165516398906	-1.65053066294463	0.0988344471634266	1	No	0	-0.325117121591754	0.537213506575926	-0.605191637239307	0.545051671761774	1	No	0
RP5-965G21.4	ENSG00000274414.1	12.7483691643227	-0.223621855024506	0.931185163505346	-0.240147570846926	0.810215856806332	1	No	0	0.084174704733938	0.915213634679108	0.0919727389807204	0.926719698910108	1	No	0
RP5-965G21.5	ENSG00000274507.1	6.72117003809944	-0.618917654789177	1.39330039702274	-0.444209774225074	0.656890926227477	1	No	0	-0.320723828776554	1.37118122845981	-0.233903310605273	0.815060043008459	1	No	0
RP5-965G21.6	ENSG00000276952.1	18.6941362993554	0.259534078024106	0.793732802642358	0.326979151120011	0.743683654241885	1	No	0	0.419337572402482	0.785328160584098	0.53396477224323	0.593365907030017	1	No	0
RP5-965K10.3	ENSG00000226401.3	0	NA	NA	NA	1	1	No	0	NA	NA	NA	1	1	No	0
RP5-966M1.4	ENSG00000271137.1	8.6801545710501	-0.24228496186839	1.1943889363796	-0.202852650831478	0.83925020392423	1	No	0	0.174262739132801	1.17239016756205	0.1486388609819	0.881838606981339	1	No	0
RP5-966M1.5	ENSG00000270941.1	8.99495790610655	-2.12313739731404	1.17869005011858	-1.8012686177341	0.0716605516746472	1	No	0	-0.896474146106261	1.09379747001227	-0.819597933515247	0.412445352087138	1	No	0
RP5-966M1.6	ENSG00000243696.5	60.6133722898964	-0.00777214560242682	0.425776657037734	-0.0182540434614245	0.98543618935587	1	No	0	0.040769314565585	0.422103786176815	0.0965859959107478	0.923055178137797	1	No	0
RP5-966M1.7	ENSG00000275956.1	24.3548516010436	-1.18996170769424	0.718640721410056	-1.65585065282607	0.0977520670589548	1	No	0	-0.843196845996241	0.703269860046106	-1.19896627724237	0.230541058567984	1	No	0
RP5-967N21.11	ENSG00000275632.1	69.7612714405986	0.0080218529055526	0.424527368609016	0.0188959617181728	0.984924101049023	1	No	0	0.184182067701388	0.419916630312851	0.438615797531446	0.660939948356073	1	No	0
RP5-967N21.13	ENSG00000286235.1	0	NA	NA	NA	1	1	No	0	NA	NA	NA	1	1	No	0
RP5-967N21.7	ENSG00000231961.1	5.25041748706976	1.71191677439782	1.61003167614922	1.06328142468121	0.287654346355777	1	No	0	-0.946966393637991	1.74047375321942	-0.544085420355435	0.586382692837297	1	No	0
RP5-968D22.1	ENSG00000283255.1	0	NA	NA	NA	1	1	No	0	NA	NA	NA	1	1	No	0
RP5-968D22.3	ENSG00000228697.4	18.0778878537514	-0.397030044225845	0.915454294321638	-0.433697287443552	0.664508276657869	1	No	0	-0.123070384812636	0.904214549500958	-0.136107503335972	0.891736295926924	1	No	0
RP5-968J1.1	ENSG00000286288.1	2.64830667647407	1.59535308517592	2.39321823410256	0.666614127555386	0.505018642710319	1	No	0	1.68312990684318	2.37989183925112	0.707229580388329	0.47942381892076	1	No	0
RP5-968P14.2	ENSG00000260063.1	48.2235268590854	0.276452249796682	0.512255136259339	0.539676872379319	0.589419892310988	1	No	0	-0.206224480699282	0.515782560251136	-0.399828331921247	0.689282961574884	1	No	0
RP5-970A17.1	ENSG00000286972.1	0.371039869239497	2.45827740891077	4.88484453410874	0.503245782285535	0.614791480177433	1	No	0	0	4.9975798104491	0	1	1	No	0
RP5-971C3.1	ENSG00000287574.1	76.7240530600614	0.18971297115336	0.432012754604401	0.439137430854518	0.660561958563383	1	No	0	-0.142967398076395	0.433093535802743	-0.330107439288845	0.741318782285948	1	No	0
RP5-971N18.3	ENSG00000229766.7	5.51339119848607	-0.638669384663558	1.35486650198103	-0.471389161758536	0.637362854292238	1	No	0	-2.00414669461405	1.43668104404674	-1.39498373902736	0.163020743191247	1	No	0
RP5-972B16.2	ENSG00000250349.3	0	NA	NA	NA	1	1	No	0	NA	NA	NA	1	1	No	0
RP5-973N23.4	ENSG00000227516.1	3.20871436049687	1.50058677572001	2.03574899662406	0.737117777392239	0.461050729171222	1	No	0	-0.748086590634998	2.16164306706158	-0.346073133920257	0.72928775338376	1	No	0
RP5-973N23.5	ENSG00000288721.1	14.0673286484805	1.12867096534745	0.904916233237204	1.2472656848135	0.212300095333434	1	No	0	0.142091180436295	0.923719537777865	0.153825024398764	0.877747702051418	1	No	0
RP5-974N19.1	ENSG00000237832.1	0	NA	NA	NA	1	1	No	0	NA	NA	NA	1	1	No	0
RP5-977L1.2	ENSG00000285555.1	3.52426121810683	0.538295124589656	1.89884111398342	0.283486133002677	0.776804210131131	1	No	0	0.512037526584756	1.88957067540233	0.270980881133612	0.786405736947089	1	No	0
RP5-978I12.1	ENSG00000260951.2	0.27935034849441	0	4.99745499514106	0	1	1	No	0	2.06510853834858	4.89693225541524	0.421714745198874	0.673233240453574	1	No	0
RP5-979D14.1	ENSG00000229010.1	7.07434152196951	-0.26862715521046	1.21749992748673	-0.220638333642438	0.825374050603647	1	No	0	-0.749301734496996	1.22903814428541	-0.609665158059564	0.542083639348496	1	No	0
RP5-981L23.7	ENSG00000283757.1	0.185519934619749	1.43596978159616	4.98356700673743	0.288140960010134	0.773238839993447	1	No	0	0	4.9975798104491	0	1	1	No	0
RP5-981O7.2	ENSG00000229591.1	26.7721070556304	-0.917428499508524	0.681342813735056	-1.34650058827108	0.178141130797352	1	No	0	-0.379888039184415	0.663689042050573	-0.572388596338264	0.567058739803037	1	No	0
RP5-983L19.2	ENSG00000226954.1	6.05288401622429	-0.786220790814135	1.34146840324025	-0.586089682705203	0.557815249190996	1	No	0	-1.00549924683486	1.34102628792767	-0.749798311850167	0.453376185643726	1	No	0
RP5-984P4.1	ENSG00000226405.1	0	NA	NA	NA	1	1	No	0	NA	NA	NA	1	1	No	0
RP5-984P4.4	ENSG00000233492.2	0.629971773650084	3.23807731346943	4.84330323300335	0.668567949948797	0.503771123038752	1	No	0	0	4.9975798104491	0	1	1	No	0
RP5-984P4.6	ENSG00000278041.1	889.197996108738	-0.130080611834699	0.159796293589851	-0.814040231549908	0.415621903730303	0.794601923569891	No	0.0998503879406384	0.183339375251923	0.158480543470806	1.15685731028362	0.247330662508621	0.570398461630483	No	0.243821654450534
RP5-986I17.2	ENSG00000232738.1	0	NA	NA	NA	1	1	No	0	NA	NA	NA	1	1	No	0
RP5-986I17.3	ENSG00000286740.1	0	NA	NA	NA	1	1	No	0	NA	NA	NA	1	1	No	0
RP5-988G15.1	ENSG00000216917.2	0	NA	NA	NA	1	1	No	0	NA	NA	NA	1	1	No	0
RP5-990P15.4	ENSG00000285910.1	0	NA	NA	NA	1	1	No	0	NA	NA	NA	1	1	No	0
RP5-991B18.1	ENSG00000281365.1	0.364484493762234	-2.53503140279492	4.89223638793533	-0.518174348452688	0.604336630361979	1	No	0	-2.76071232569324	4.89235857532578	-0.564290675588799	0.572556326193428	1	No	0
RP5-991B18.2	ENSG00000281460.1	0	NA	NA	NA	1	1	No	0	NA	NA	NA	1	1	No	0
RP5-991C6.2	ENSG00000219702.1	0.728955278138558	-3.5350030205845	4.4091442192208	-0.801743568553359	0.422701307724607	1	No	0	-3.76068552396622	4.40923682142925	-0.85291075899779	0.393708794806336	1	No	0
RP5-991C6.4	ENSG00000232031.1	2.4673434979435	-1.16717561542104	2.30367562103196	-0.506657970751189	0.612394825330407	1	No	0	0.969316716817458	2.10318140562083	0.460881174694168	0.6448838586672	1	No	0
RP5-991G20.1	ENSG00000259768.6	770.996338065077	-0.0696489781104199	0.132603495230463	-0.525242400204995	0.599414693151758	0.885634013990201	No	0.0527457121331989	0.0568995953548254	0.131405702646784	0.433007047706067	0.665009649772426	0.865560828239061	No	0.0627024061937965
RP5-991G20.2	ENSG00000259209.3	35.1258449110395	0.593603387234861	0.570003506978426	1.04140304395939	0.297688530401318	1	No	0	0.592371398147968	0.566550649444574	1.04557535805264	0.295757131275708	1	No	0
RP5-991G20.6	ENSG00000279206.1	4.93826284241722	-0.748121120169084	1.49019772024107	-0.502028093324463	0.615647759558497	1	No	0	-3.34933210911486	1.75464071720341	-1.90884212151027	0.0562824612853918	1	No	0
RP5-991O23.1	ENSG00000253510.1	0	NA	NA	NA	1	1	No	0	NA	NA	NA	1	1	No	0
RP5-994D16.12	ENSG00000283580.3	0	NA	NA	NA	1	1	No	0	NA	NA	NA	1	1	No	0
RP5-994D16.13	ENSG00000285728.2	181.121461214165	-0.0342523051608221	0.251986131629527	-0.135929326504286	0.891877151440004	0.972898913116684	No	0.0119322817833237	-0.224717935334244	0.251697052342269	-0.892811152308064	0.371958313029923	1	No	0
RP5-994D16.3	ENSG00000234917.2	26.5726888720485	-0.118145137080834	0.649248109221768	-0.181972246669229	0.855604506182254	1	No	0	-0.359242414700384	0.649530307785155	-0.553080295706864	0.58020842859463	1	No	0
RP5-994D16.9	ENSG00000228452.1	0	NA	NA	NA	1	1	No	0	NA	NA	NA	1	1	No	0
RP5-996D20.3	ENSG00000230634.1	0.612001878004528	0	4.99745499511359	0	1	1	No	0	3.18735917861514	4.83665128362443	0.65900123695224	0.509894974350162	1	No	0
RP5-997D16.2	ENSG00000230163.1	0	NA	NA	NA	1	1	No	0	NA	NA	NA	1	1	No	0
RP5-997D24.3	ENSG00000225632.1	5.90745523044059	0.103806646752121	1.41646776272606	0.0732855695581387	0.941578874644749	1	No	0	-2.08412524497067	1.54340882422471	-1.35033907559624	0.176907243621904	1	No	0
RP5-998C11.1	ENSG00000286159.1	2.31531820852481	0.462972735349361	2.03774273423258	0.227198815420494	0.820269148770054	1	No	0	-0.317248154796515	2.07796066820695	-0.152672839120803	0.878656280865257	1	No	0
RP5-998H6.2	ENSG00000229957.1	0.643834842256643	-2.53500662214727	4.78276442353759	-0.530029580731941	0.596091421580651	1	No	0	-0.377286119473505	4.67758852939043	-0.0806582530940728	0.93571373779912	1	No	0
RP5-998N21.3	ENSG00000237503.2	0	NA	NA	NA	1	1	No	0	NA	NA	NA	1	1	No	0
RP5-998N21.7	ENSG00000230186.3	0.306000939002264	0	4.99745499513702	0	1	1	No	0	2.18460944413992	4.88811578481548	0.446922605828246	0.654930941368592	1	No	0
RP6-102O10.1	ENSG00000227935.1	0.185519934619749	1.43596978159616	4.98356700673743	0.288140960010134	0.773238839993447	1	No	0	0	4.9975798104491	0	1	1	No	0
RP6-109B7.2	ENSG00000231010.1	7.74516389317315	-0.213439067470134	1.29176948255582	-0.16522999680085	0.868762955712907	1	No	0	-0.344886875735252	1.28822093549581	-0.267723389856656	0.788912244329512	1	No	0
RP6-109B7.4	ENSG00000235159.1	8.99838618571768	-0.544176989027843	1.25660960286168	-0.433051751147363	0.664977173754659	1	No	0	-0.570731552869765	1.24955378632497	-0.456748288161592	0.647851978465303	1	No	0
RP6-109B7.5	ENSG00000273289.1	3.5283105208704	-0.088737423273828	2.05537790998117	-0.0431732883976753	0.965563397999423	1	No	0	-1.04942130341702	2.09682479997589	-0.500481157714792	0.616736320319414	1	No	0
RP6-113J7.2	ENSG00000285899.1	1.32743102597567	3.45639680088894	3.34181813309684	1.034286326553	0.301002327181226	1	No	0	3.12582410059462	3.34717333166654	0.933869803222376	0.350371057064045	1	No	0
RP6-114E22.1	ENSG00000266869.2	1.42810549454353	4.40930153746917	3.35283437670218	1.31509673370926	0.18847739420737	1	No	0	0	3.61559803582302	0	1	1	No	0
RP6-127F18.2	ENSG00000227393.1	0	NA	NA	NA	1	1	No	0	NA	NA	NA	1	1	No	0
RP6-149D17.1	ENSG00000189372.4	1.03496992652673	-3.5350238118983	3.96391012326695	-0.891802210940351	0.372498956445736	1	No	0	-1.26104185963806	3.82530221414845	-0.329658099946695	0.741658316830971	1	No	0
RP6-14C6.3	ENSG00000275387.1	0.306000939002264	0	4.99745499513702	0	1	1	No	0	2.18460944413992	4.88811578481548	0.446922605828246	0.654930941368592	1	No	0
RP6-159A1.3	ENSG00000237311.3	1.4644933505262	-1.57901358858876	3.32884326010682	-0.474343027054417	0.635255313479967	1	No	0	-4.34567999217069	3.49120715562165	-1.24474996712044	0.213223672586603	1	No	0
RP6-166C19.12	ENSG00000270771.1	0	NA	NA	NA	1	1	No	0	NA	NA	NA	1	1	No	0
RP6-166C19.13	ENSG00000270251.1	0	NA	NA	NA	1	1	No	0	NA	NA	NA	1	1	No	0
RP6-166C19.14	ENSG00000270456.1	0	NA	NA	NA	1	1	No	0	NA	NA	NA	1	1	No	0
RP6-166C19.15	ENSG00000270646.1	0	NA	NA	NA	1	1	No	0	NA	NA	NA	1	1	No	0
RP6-166C19.16	ENSG00000270397.1	0	NA	NA	NA	1	1	No	0	NA	NA	NA	1	1	No	0
RP6-166C19.17	ENSG00000271502.1	0	NA	NA	NA	1	1	No	0	NA	NA	NA	1	1	No	0
RP6-166C19.18	ENSG00000271041.1	0	NA	NA	NA	1	1	No	0	NA	NA	NA	1	1	No	0
RP6-166C19.19	ENSG00000270736.1	0	NA	NA	NA	1	1	No	0	NA	NA	NA	1	1	No	0
RP6-166C19.20	ENSG00000271211.1	0	NA	NA	NA	1	1	No	0	NA	NA	NA	1	1	No	0
RP6-166C19.21	ENSG00000270678.1	0	NA	NA	NA	1	1	No	0	NA	NA	NA	1	1	No	0
RP6-166C19.22	ENSG00000270493.1	0	NA	NA	NA	1	1	No	0	NA	NA	NA	1	1	No	0
RP6-166C19.23	ENSG00000271154.1	0	NA	NA	NA	1	1	No	0	NA	NA	NA	1	1	No	0
RP6-191P20.4	ENSG00000236064.2	20.8965979138609	0.216769191915034	0.845589573662939	0.256352725561681	0.797678487918624	1	No	0	-1.38202576239539	0.879970169772714	-1.57053705894639	0.116290219835109	1	No	0
RP6-1O2.1	ENSG00000227042.1	0	NA	NA	NA	1	1	No	0	NA	NA	NA	1	1	No	0
RP6-201G10.2	ENSG00000260118.1	1.3208756504984	0.000906520248614997	3.07212591558544	0.00029507913201606	0.999764560919766	1	No	0	0.683080333191966	2.99684550888213	0.227933115393314	0.819698237890755	1	No	0
RP6-204F4.2	ENSG00000238223.1	0	NA	NA	NA	1	1	No	0	NA	NA	NA	1	1	No	0
RP6-22P16.1	ENSG00000226280.2	0	NA	NA	NA	1	1	No	0	NA	NA	NA	1	1	No	0
RP6-24A23.3	ENSG00000237863.3	216.581229783396	0.313566526712691	0.243101611218092	1.28985787112444	0.197100010407796	0.612296395455989	No	0.213038297216532	0.357965643764671	0.241443724980437	1.48260487529206	0.138179421082255	1	No	0
RP6-27P15.2	ENSG00000232183.1	0	NA	NA	NA	1	1	No	0	NA	NA	NA	1	1	No	0
RP6-29D12.3	ENSG00000236571.1	0	NA	NA	NA	1	1	No	0	NA	NA	NA	1	1	No	0
RP6-60B16.1	ENSG00000215310.2	0.371039869239497	2.45827740891077	4.88484453410874	0.503245782285535	0.614791480177433	1	No	0	0	4.9975798104491	0	1	1	No	0
RP6-65G23.3	ENSG00000259153.2	190.667135303853	0.0957783884738996	0.261552685995155	0.366191569050351	0.714222132864026	0.924437362740646	No	0.0341225100728749	0.190299439998231	0.259394324110822	0.733629930610695	0.463174314047112	1	No	0
RP6-65G23.5	ENSG00000275630.1	5.60056741333912	-0.409748322828026	1.42428337178383	-0.28768735979473	0.773586066590771	1	No	0	-0.299050748441107	1.40831288098235	-0.21234681048469	0.831836478527562	1	No	0
RP6-74O6.6	ENSG00000272824.1	3.06713521247862	-1.41183514853851	2.00061289077285	-0.70570131535697	0.480373902813287	1	No	0	-1.6895165425221	2.00523096400655	-0.842554584907444	0.399477599618807	1	No	0
RP6-91H8.1	ENSG00000258517.1	0	NA	NA	NA	1	1	No	0	NA	NA	NA	1	1	No	0
RP6-91H8.2	ENSG00000259907.1	0	NA	NA	NA	1	1	No	0	NA	NA	NA	1	1	No	0
RP6-91H8.3	ENSG00000269927.1	0.306000939002264	0	4.99745499513702	0	1	1	No	0	2.18460944413992	4.88811578481548	0.446922605828246	0.654930941368592	1	No	0
RP6-91H8.5	ENSG00000269945.1	0.558700696988819	0	4.99745499511571	0	1	1	No	0	3.06216483647442	4.84132187293677	0.632505938841222	0.527056329010961	1	No	0
RP6-91H8.6	ENSG00000286423.1	0.371039869239497	2.45827740891077	4.88484453410874	0.503245782285535	0.614791480177433	1	No	0	0	4.9975798104491	0	1	1	No	0
RP6-99M1.3	ENSG00000269902.1	59.2887242921494	-0.384923901116618	0.502957427631008	-0.76532103905823	0.444080398893445	1	No	0	0.282065883725354	0.492073806886498	0.573218650897253	0.56649665762425	1	No	0
RP9	ENSG00000164610.10	1373.54770975627	0.0221162383661266	0.101867733369063	0.217107396372514	0.828124649967725	0.958108576980996	No	0.0185852720156743	-0.0743334852986336	0.101543049487212	-0.732039126991108	0.464144686494222	0.750250563723358	No	0.124793669582747
RP9P	ENSG00000205763.13	389.828437474599	-0.0227108663836647	0.190590923899265	-0.119160272268098	0.905148380472744	0.976861201562129	No	0.0101671391245173	0.124002656595858	0.188870059042884	0.656550102352129	0.511470241865689	0.781435896270215	No	0.10710664277337
RPA1	ENSG00000132383.12	16114.7555379705	-0.00410263380949387	0.0552744595897854	-0.0742229564963856	0.940832979587295	0.985828508067588	No	0.00619862712527226	0.073420214815917	0.0551572053054556	1.33110831865615	0.183153372183746	0.4976773831714	No	0.303052095215477
RPA2	ENSG00000117748.10	12982.3313035686	0.0382840469008707	0.0489639263756644	0.781882698849459	0.434283513625988	0.806165881138484	No	0.093575586171605	0.040097388225892	0.0488405833247404	0.820985039414558	0.411654789894603	0.715855339475442	No	0.145174731344411
RPA2P1	ENSG00000258392.1	2.3128886361793	1.52907322091595	2.29531907739742	0.666170222681943	0.505302303654871	1	No	0	1.28650232838222	2.2960803277298	0.560303711000485	0.575272296601474	1	No	0
RPA2P2	ENSG00000226466.2	0	NA	NA	NA	1	1	No	0	NA	NA	NA	1	1	No	0
RPA2P3	ENSG00000255547.1	0	NA	NA	NA	1	1	No	0	NA	NA	NA	1	1	No	0
RPA3	ENSG00000106399.11	3678.26894636673	0.061582687804122	0.0670013019693517	0.919126733272909	0.358029287801184	0.759573238925804	No	0.119430344608514	0.043457458818392	0.0667120341696005	0.651418583758233	0.514776317564466	0.783547743622957	No	0.105934535685154
RPA3P1	ENSG00000179997.8	0.371039869239497	2.45827740891077	4.88484453410874	0.503245782285535	0.614791480177433	1	No	0	0	4.9975798104491	0	1	1	No	0
RPA3P2	ENSG00000218261.1	0	NA	NA	NA	1	1	No	0	NA	NA	NA	1	1	No	0
RPA4	ENSG00000204086.4	23.4704727399197	-0.184633147666463	0.695554916110683	-0.265447261445396	0.790664932160893	1	No	0	-0.410556968915303	0.695514702463411	-0.590292293550619	0.554994705093241	1	No	0
RPAIN	ENSG00000129197.15	3786.17728939676	0.0412210794568026	0.0693489616444467	0.594400816960228	0.552244062192993	0.865695899978261	No	0.0626346393396279	0.0965158038895338	0.0689832589091572	1.39911922712485	0.161777232894851	0.467813544667078	No	0.329927208159585
RPAP1	ENSG00000103932.12	3114.4504786179	-0.0939637222256004	0.0735988097652619	-1.27670165489484	0.201707596985236	0.616587902022546	No	0.210005000751896	-0.155606232705775	0.0733418681308455	-2.12165624726338	0.0338666152901912	0.206856993608339	No	0.684329791499598
RPAP2	ENSG00000122484.9	4041.28255708005	-0.0875432551580788	0.0735554492403751	-1.19016682057086	0.233980831230575	0.651532418797925	No	0.186063969890359	-0.112386172241304	0.0733147309026498	-1.53292756936577	0.125293702152254	0.410818074998926	No	0.386350456750505
RPAP2P1	ENSG00000270874.1	5.18201878073872	-1.04115754538432	1.67840047711752	-0.620327245838493	0.535042360634211	1	No	0	-1.78390595929706	1.71024485000081	-1.04307050496086	0.296915639964883	1	No	0
RPAP3	ENSG00000005175.10	4777.35299553531	0.00552682735745432	0.0677116559943799	0.0816229831672267	0.934946524349542	0.985451328222765	No	0.00636482080744258	0.0214827310601913	0.0674529099187682	0.318484867236453	0.750117171731978	0.90106461151451	No	0.0452440664924707
RPE	ENSG00000197713.15	5823.45217710587	0.0305014851959826	0.0638681197803828	0.47756980009534	0.632956429825939	0.89746107391021	No	0.0469843792428086	0.100818527423836	0.0635959304687262	1.58529840951716	0.112898550252498	0.389837729077003	No	0.409116131516457
RPE65	ENSG00000116745.7	3.20286786094523	-0.675282111884775	1.86641746469961	-0.361806575783118	0.717496577835573	1	No	0	0.385708676678638	1.78223038558376	0.216419089136056	0.828661087854084	1	No	0
RPEL1	ENSG00000235376.5	6.65872229473433	-1.04574282069491	1.40691151237899	-0.743289689147988	0.457306312722835	1	No	0	-0.331141674735309	1.36324996991739	-0.242906056880659	0.808078173365079	1	No	0
RPEP1	ENSG00000250732.1	0.629971773650084	3.23807731346943	4.84330323300335	0.668567949948797	0.503771123038752	1	No	0	0	4.9975798104491	0	1	1	No	0
RPEP2	ENSG00000234158.1	0	NA	NA	NA	1	1	No	0	NA	NA	NA	1	1	No	0
RPEP3	ENSG00000230833.1	8.33609242630833	-0.920502525698963	1.23715065165206	-0.744050471516742	0.456845941403993	1	No	0	0.00840990932082496	1.19046552308941	0.00706438713067489	0.994363481459213	1	No	0
RPEP4	ENSG00000233010.1	32.4424578373708	0.0508659664447045	0.579810042415592	0.0877286744341092	0.930092328580533	1	No	0	-0.420754242556057	0.584475954694358	-0.719882895398294	0.471597100196541	1	No	0
RPEP5	ENSG00000234732.1	0	NA	NA	NA	1	1	No	0	NA	NA	NA	1	1	No	0
RPEP6	ENSG00000257075.1	0	NA	NA	NA	1	1	No	0	NA	NA	NA	1	1	No	0
RPF1	ENSG00000117133.11	6126.93465883589	0.0366451018512413	0.0643344814425396	0.569602816865337	0.568947117497453	0.87251970746776	No	0.0592247549156695	0.00557755246597573	0.0641633914756978	0.0869273325130928	0.930729273545351	0.975315324047968	No	0.0108549521430851
RPF2	ENSG00000197498.13	8331.12424775602	0.0405319944840915	0.0579749951242802	0.699128898539856	0.484471479986294	0.831695280971971	No	0.080035762690771	0.0616735594628814	0.05779947428879	1.06702630468116	0.285959957833415	0.608498691311436	No	0.215740351463223
RPF2P1	ENSG00000225357.3	1.82352236507277	-0.177415060846987	2.7785057595017	-0.0638526878126049	0.949087525010106	1	No	0	1.65288236502882	2.62306731165983	0.630133415822602	0.528607298469478	1	No	0
RPF2P2	ENSG00000250693.2	0	NA	NA	NA	1	1	No	0	NA	NA	NA	1	1	No	0
RPGR	ENSG00000156313.15	1518.33486255829	0.15161397149766	0.0948146299655385	1.59905672313193	0.109807999473273	0.479767711539767	No	0.318968983487744	0.206519187201254	0.0941645370381559	2.19317371164446	0.0282948658126515	0.186413233589233	No	0.729523260057286
RPGRIP1	ENSG00000092200.13	70.1666228176819	-0.208363366343699	0.396897904884631	-0.524979758722247	0.599597262070945	1	No	0	-0.113024960731123	0.392739699619298	-0.28778593261818	0.773510606187584	1	No	0
RPGRIP1L	ENSG00000103494.16	2101.86979676153	-0.0089077822886485	0.0884306164038257	-0.10073188055108	0.919763303061622	0.979590219620821	No	0.00895555958847544	0.0565773140449311	0.0878899005333225	0.643729412613005	0.519750913606014	0.786755297030808	No	0.104160324406472
RPH3A	ENSG00000089169.15	3.54754395453419	-0.715191092980534	4.38133809885174	-0.163235768809527	0.870332804451546	1	No	0	-1.57756994235301	4.40160637107879	-0.358407774197756	0.720038174608574	1	No	0
RPH3AL	ENSG00000181031.16	89.8828701253609	-0.105795313952212	0.354782211156918	-0.298197910225605	0.765552116679632	1	No	0	0.229072633995648	0.348708638099758	0.656917004534068	0.511234283719567	1	No	0
RPH3AL-AS1	ENSG00000262061.6	1.97782124370958	4.0421821926168	2.93216611430546	1.37856520914548	0.168028849506889	1	No	0	3.69100416312465	2.93707628980054	1.25669332320112	0.208864706767974	1	No	0
RPIA	ENSG00000153574.9	2173.87976853719	0.148101361058596	0.0883886004751223	1.67557083450236	0.093822285574792	0.449958357741828	No	0.346827676979696	0.0586842059002435	0.0881464124190208	0.665758302462463	0.505565601039253	0.778089534551841	No	0.108970425986517
RPIAP1	ENSG00000267597.1	0.371039869239497	2.45827740891077	4.88484453410874	0.503245782285535	0.614791480177433	1	No	0	0	4.9975798104491	0	1	1	No	0
RPL10	ENSG00000147403.18	71675.0554521627	0.223233063736128	0.0463846904566545	4.81264532625768	1.48945488010948e-06	0.000327287137070696	Yes	3.48507106285268	0.163842844556191	0.0463679311342928	3.53353795496422	0.000410037210780633	0.0129880216912358	Yes	1.8864569947322
RPL10A	ENSG00000198755.11	54173.6068055273	0.121636849188226	0.0497652712412867	2.44421151847983	0.0145169126861676	0.189188301986808	No	0.723105720680749	0.0809893422403378	0.0497418570052079	1.62819297703056	0.103483973471132	0.373416407286772	No	0.427806603801074
RPL10AP1	ENSG00000244691.1	12.1997997062828	0.46193517765897	1.01254583623936	0.456211621366808	0.648237809319298	1	No	0	1.25975051285539	0.98674052964416	1.27667859483757	0.201715741476729	1	No	0
RPL10AP2	ENSG00000188873.4	2.065371251937	0.529548186681026	2.2551847476355	0.234813660936755	0.814353364264139	1	No	0	-1.36178696012162	2.41248067692264	-0.56447580001292	0.572430365161507	1	No	0
RPL10AP3	ENSG00000215264.4	0	NA	NA	NA	1	1	No	0	NA	NA	NA	1	1	No	0
RPL10AP5	ENSG00000235467.1	0.742079738478994	3.46306841664294	4.8348904498698	0.716266160019447	0.473827017853331	1	No	0	0	4.9975798104491	0	1	1	No	0
RPL10AP6	ENSG00000226360.5	53.1504346663387	0.0270740875109591	0.471742915637091	0.0573916144016607	0.954233242731796	1	No	0	0.202167234190622	0.466324862881749	0.433533037336436	0.664627570284118	1	No	0
RPL10L	ENSG00000165496.5	0	NA	NA	NA	1	1	No	0	NA	NA	NA	1	1	No	0
RPL10P1	ENSG00000217026.3	0.306000939002264	0	4.99745499513702	0	1	1	No	0	2.18460944413992	4.88811578481548	0.446922605828246	0.654930941368592	1	No	0
RPL10P10	ENSG00000216347.1	1.09999514737805	-0.993840492064878	3.3714813167379	-0.29477858504833	0.76816302656991	1	No	0	-3.76069465757698	3.53190340778981	-1.06477845608194	0.286976196586182	1	No	0
RPL10P11	ENSG00000230853.1	0	NA	NA	NA	1	1	No	0	NA	NA	NA	1	1	No	0
RPL10P12	ENSG00000234040.3	16.0552226809555	0.0541451691265336	0.850712829045435	0.0636468233202603	0.949251447677792	1	No	0	-0.494770558665626	0.859294234418416	-0.575787127212013	0.564759075561173	1	No	0
RPL10P13	ENSG00000258245.1	0.364484493762234	-2.53503140279492	4.89223638793533	-0.518174348452688	0.604336630361979	1	No	0	-2.76071232569324	4.89235857532578	-0.564290675588799	0.572556326193428	1	No	0
RPL10P14	ENSG00000260031.1	0.650390217733907	2.45775400269246	4.76429761715719	0.515869116539151	0.605945825329582	1	No	0	2.06543518979206	4.77661631530509	0.43240550495422	0.665446717813158	1	No	0
RPL10P15	ENSG00000267119.1	6.97951772091445	-0.870170850816509	1.23162878105322	-0.706520393322074	0.479864575104092	1	No	0	-1.10118100370781	1.23182257971289	-0.893944486684495	0.371351593870196	1	No	0
RPL10P16	ENSG00000178464.6	55.4742437263271	0.547463846464804	0.460593368508133	1.18860557684112	0.234594912309555	1	No	0	0.320263567845193	0.460584990174596	0.695340870148176	0.486841707075085	1	No	0
RPL10P17	ENSG00000225196.2	0.620986825827306	2.24373628391297	4.86193898877266	0.461490012337521	0.644447085410939	1	No	0	2.18450959535262	4.84925869131053	0.450483204632303	0.652362061870203	1	No	0
RPL10P18	ENSG00000253995.1	0.677040808241761	2.45743593350092	4.698093502828	0.523070886524857	0.600924924552024	1	No	0	2.18411462980653	4.7014550666561	0.46456141744219	0.642245567508857	1	No	0
RPL10P19	ENSG00000233609.3	0	NA	NA	NA	1	1	No	0	NA	NA	NA	1	1	No	0
RPL10P2	ENSG00000174572.3	4.31979004274224	1.5290502713465	1.62204602379681	0.94266762404643	0.345850938478861	1	No	0	1.0156680359906	1.63343692684773	0.621798135757026	0.534074612324937	1	No	0
RPL10P3	ENSG00000230734.1	3.42096814389502	-0.182118025404384	2.1285048497636	-0.0855614801275224	0.931815020528052	1	No	0	1.4992293874474	2.03068203543941	0.738288595300933	0.460339095354635	1	No	0
RPL10P4	ENSG00000238003.1	1.59504362524855	2.44764837026686	3.50183850420619	0.698960950748272	0.484576434799818	1	No	0	4.18699606927118	3.39671502397672	1.23266039091181	0.217702495424041	1	No	0
RPL10P5	ENSG00000235644.1	0	NA	NA	NA	1	1	No	0	NA	NA	NA	1	1	No	0
RPL10P6	ENSG00000230076.1	10.2018642714499	0.517774601158623	1.08667481408	0.476476121881027	0.633735214784025	1	No	0	0.658610174553306	1.07650363525639	0.61180487736713	0.540666862378295	1	No	0
RPL10P7	ENSG00000242052.1	2.33161084947689	-2.17334475664851	2.4625153813898	-0.882571038164202	0.377468082298166	1	No	0	-1.37153890209853	2.34570951694222	-0.584701086043433	0.558748723682366	1	No	0
RPL10P8	ENSG00000254012.1	0.27935034849441	0	4.99745499514106	0	1	1	No	0	2.06510853834858	4.89693225541524	0.421714745198874	0.673233240453574	1	No	0
RPL10P9	ENSG00000233913.7	29.266932066605	0.17369056293328	0.619795770142344	0.280238380609454	0.779294622390168	1	No	0	0.112535529044565	0.616737648614037	0.182469043842969	0.855214645949511	1	No	0
RPL11	ENSG00000142676.14	67508.6124109295	0.144049281689644	0.0430114295832882	3.34909309188862	0.000810765496300131	0.034814592569603	Yes	1.45823868294736	0.189436193866217	0.0429801707780747	4.4075253875644	1.04558348370457e-05	0.000868451667571241	Yes	3.06125434657923
RPL11P1	ENSG00000227394.1	2.63757066032142	-2.1719269472108	2.41000649133231	-0.901212073503632	0.367475572781782	1	No	0	-0.750983345197539	2.24917533533956	-0.333892753222888	0.738460488383426	1	No	0
RPL11P3	ENSG00000213613.2	13.1371434561371	-0.453507467750531	0.966782186350035	-0.469089598622717	0.639005593508528	1	No	0	0.493040780491119	0.932660134397968	0.528639278454179	0.597055707250477	1	No	0
RPL11P4	ENSG00000184111.6	10.3223850754351	-0.170368888774483	1.06350119218983	-0.160196236756144	0.872726493745645	1	No	0	-1.10200472319651	1.09027442795624	-1.01075902996483	0.312131776511078	1	No	0
RPL11P5	ENSG00000242137.1	2.29977788522477	-1.75325785463826	2.3010452568664	-0.761939752991156	0.446095962553351	1	No	0	-0.298512337403569	2.130601166371	-0.140107093770167	0.888575375861995	1	No	0
RPL12	ENSG00000197958.13	69548.0108292804	0.150435489241433	0.0557366805902782	2.69903926190525	0.0069539971740929	0.129012067744831	No	0.8893696640429	0.137158407070529	0.0557181946095402	2.46164485464224	0.0138301537375205	0.121918992786697	No	0.91392863384065
RPL12P1	ENSG00000204194.1	2.99311133441861	-4.85698508158264	2.37181476220424	-2.04779275303473	0.0405803107507076	1	No	0	-0.638872901357941	1.95049068806444	-0.327544707220276	0.74325593459699	1	No	0
RPL12P10	ENSG00000226279.2	1.00831933601888	-3.53502346329672	3.99332825519047	-0.885232376953223	0.376031313404187	1	No	0	-1.3746250189927	3.86639723600664	-0.355531243968212	0.722191642504883	1	No	0
RPL12P11	ENSG00000232493.2	6.6095929919302	-1.56636167671382	1.39702435015273	-1.12121286686418	0.262197264084008	1	No	0	-0.333632364939004	1.31720169426573	-0.253288745673066	0.800045092273314	1	No	0
RPL12P12	ENSG00000236992.2	3.19494639518813	-0.189357650336339	2.47461622648668	-0.0765200067426933	0.939005397559559	1	No	0	1.32857519024648	2.39425351407549	0.554901635284637	0.578961943309797	1	No	0
RPL12P13	ENSG00000172746.6	0.371039869239497	2.45827740891077	4.88484453410874	0.503245782285535	0.614791480177433	1	No	0	0	4.9975798104491	0	1	1	No	0
RPL12P14	ENSG00000224321.1	47.8225120956272	0.356968634354463	0.484310047890935	0.737066339856015	0.461082007468474	1	No	0	0.112311180455874	0.484547480167663	0.231785707392415	0.816704458632079	1	No	0
RPL12P15	ENSG00000230993.1	26.2585267425895	-0.653745172558179	0.691000649960227	-0.946084743329558	0.344105364746917	1	No	0	-1.35368967237459	0.703037082925099	-1.92548829251275	0.0541682992316554	1	No	0
RPL12P16	ENSG00000204196.5	0	NA	NA	NA	1	1	No	0	NA	NA	NA	1	1	No	0
RPL12P17	ENSG00000224839.1	1.29421135060464	0.00528271752471456	3.37244488846276	0.00156643553843887	0.998750165779511	1	No	0	0.623071345887586	3.30778243615636	0.188365274292826	0.850590319503451	1	No	0
RPL12P18	ENSG00000213400.3	0.185519934619749	1.43596978159616	4.98356700673743	0.288140960010134	0.773238839993447	1	No	0	0	4.9975798104491	0	1	1	No	0
RPL12P19	ENSG00000226972.2	1.57470534840106	2.60171297165622	3.20461055557272	0.8118655688542	0.416868773144996	1	No	0	0.630329651809997	3.32060308180009	0.189823847139327	0.849447168324984	1	No	0
RPL12P2	ENSG00000216412.4	1.10656423224123	1.01709555555417	3.72762775539903	0.27285330571998	0.784965981572326	1	No	0	-2.76071884131592	3.93614221179998	-0.701376803165213	0.48306789451004	1	No	0
RPL12P20	ENSG00000239627.3	0.364484493762234	-2.53503140279492	4.89223638793533	-0.518174348452688	0.604336630361979	1	No	0	-2.76071232569324	4.89235857532578	-0.564290675588799	0.572556326193428	1	No	0
RPL12P21	ENSG00000242683.1	4.48534146232835	-1.09109998306403	1.60692278339488	-0.678999634791976	0.497138093350715	1	No	0	0.68309433000306	1.4805275562039	0.461385758840264	0.644521866990553	1	No	0
RPL12P22	ENSG00000253109.1	0	NA	NA	NA	1	1	No	0	NA	NA	NA	1	1	No	0
RPL12P23	ENSG00000218716.1	0	NA	NA	NA	1	1	No	0	NA	NA	NA	1	1	No	0
RPL12P24	ENSG00000243601.1	2.10830077401102	-2.00867727694054	2.4698490606096	-0.813279365519105	0.416057904846778	1	No	0	-2.36372826691817	2.48826080902874	-0.949951973820952	0.342136656145123	1	No	0
RPL12P25	ENSG00000235330.2	4.29387806050051	-1.33118367577452	1.75342905108802	-0.759188787791847	0.447739632216139	1	No	0	-0.0730865999012103	1.66085033343905	-0.0440055304380576	0.964899995487676	1	No	0
RPL12P26	ENSG00000236171.1	0	NA	NA	NA	1	1	No	0	NA	NA	NA	1	1	No	0
RPL12P27	ENSG00000237169.1	6.96825270234371	-0.107962283398288	1.32679185932331	-0.0813709269013385	0.935146969392218	1	No	0	0.926653806928005	1.27965846578131	0.724141504711751	0.468978865968354	1	No	0
RPL12P28	ENSG00000240180.1	0	NA	NA	NA	1	1	No	0	NA	NA	NA	1	1	No	0
RPL12P29	ENSG00000233189.1	2.53239613756664	-0.0893069177036545	2.41832242855825	-0.0369292848004958	0.970541389773334	1	No	0	0.622868087050196	2.36628062413789	0.26322663537725	0.792375902422248	1	No	0
RPL12P3	ENSG00000233106.1	0.306000939002264	0	4.99745499513702	0	1	1	No	0	2.18460944413992	4.88811578481548	0.446922605828246	0.654930941368592	1	No	0
RPL12P30	ENSG00000242353.1	6.21946160526006	0.527110735380504	1.37339648039425	0.383800849139493	0.701126058656814	1	No	0	0.859267913216872	1.35338757420064	0.634901582958884	0.525492604608514	1	No	0
RPL12P31	ENSG00000241228.1	3.58614952529476	0.252856965463343	2.07618459906742	0.121789250135523	0.903065927720933	1	No	0	-4.9306484273077	2.49186250264565	-1.978700037451	0.0478497887531077	1	No	0
RPL12P32	ENSG00000242314.1	0.497221279013204	0.800855495342381	4.90071313432479	0.163416113816815	0.870190816431525	1	No	0	-1.76068548619274	4.99757799835231	-0.35230775523128	0.724607472700298	1	No	0
RPL12P33	ENSG00000244585.1	0.314985886825042	2.24351794338217	4.90071518486077	0.457793986949662	0.647100456225725	1	No	0	0	4.9975798104491	0	1	1	No	0
RPL12P34	ENSG00000229824.1	0	NA	NA	NA	1	1	No	0	NA	NA	NA	1	1	No	0
RPL12P35	ENSG00000243007.1	13.4738927204715	-1.41851022661641	0.963551416824962	-1.47216868954498	0.140975330223145	1	No	0	-0.313664609745499	0.914231290912694	-0.343091089599834	0.731529934228948	1	No	0
RPL12P36	ENSG00000242423.2	0.364484493762234	-2.53503140279492	4.89223638793533	-0.518174348452688	0.604336630361979	1	No	0	-2.76071232569324	4.89235857532578	-0.564290675588799	0.572556326193428	1	No	0
RPL12P37	ENSG00000240270.1	5.00429715212338	-3.28398761613466	1.73627575529081	-1.89139749612217	0.0585713025766392	1	No	0	-1.56510226720744	1.50801567540808	-1.03785543660474	0.29933736313391	1	No	0
RPL12P38	ENSG00000213228.5	5.72851151174949	0.791769048037707	1.63358851919161	0.484680835311892	0.627902763041418	1	No	0	0.24896884772514	1.64409587083865	0.151432074090753	0.879634889730565	1	No	0
RPL12P39	ENSG00000237314.2	0	NA	NA	NA	1	1	No	0	NA	NA	NA	1	1	No	0
RPL12P4	ENSG00000185834.10	60.9878502781378	0.303695248943195	0.439348014076344	0.691240745862169	0.489414261894425	1	No	0	-0.0260119856328687	0.440614475711698	-0.0590357036973267	0.952923670253741	1	No	0
RPL12P40	ENSG00000243516.1	0	NA	NA	NA	1	1	No	0	NA	NA	NA	1	1	No	0
RPL12P41	ENSG00000269637.1	0.371039869239497	2.45827740891077	4.88484453410874	0.503245782285535	0.614791480177433	1	No	0	0	4.9975798104491	0	1	1	No	0
RPL12P42	ENSG00000213253.5	4.5108282041477	1.11871126222111	1.70080311642569	0.657754710946277	0.510695760232437	1	No	0	-0.07224816978148	1.74220066208435	-0.041469488190323	0.966921616817811	1	No	0
RPL12P43	ENSG00000234524.1	0	NA	NA	NA	1	1	No	0	NA	NA	NA	1	1	No	0
RPL12P44	ENSG00000227123.1	11.1606591731277	0.597172697908251	1.03804270899354	0.575287213844267	0.565097067464981	1	No	0	0.896926638155793	1.02432937521581	0.875623271046802	0.381234870176699	1	No	0
RPL12P45	ENSG00000233940.1	0.182242246881117	-1.53503435066688	4.99745403980438	-0.307163275227833	0.758719097280231	1	No	0	-1.76070278585597	4.99757885504195	-0.352311156447214	0.724604922222621	1	No	0
RPL12P46	ENSG00000255903.2	0	NA	NA	NA	1	1	No	0	NA	NA	NA	1	1	No	0
RPL12P47	ENSG00000219222.1	1.41255146185758	1.01393393231396	3.20572115227736	0.316288873595152	0.75178325559757	1	No	0	-0.264580580707941	3.28567583590414	-0.0805254668816513	0.935819342357012	1	No	0
RPL12P48	ENSG00000270865.1	0	NA	NA	NA	1	1	No	0	NA	NA	NA	1	1	No	0
RPL12P49	ENSG00000230180.1	3.54123350523245	-0.629352746642996	1.81180087703693	-0.347363087533249	0.728318560738942	1	No	0	0.186277277003535	1.74937227216103	0.106482353680742	0.915199655526641	1	No	0
RPL12P5	ENSG00000243855.1	0	NA	NA	NA	1	1	No	0	NA	NA	NA	1	1	No	0
RPL12P50	ENSG00000270916.1	0	NA	NA	NA	1	1	No	0	NA	NA	NA	1	1	No	0
RPL12P6	ENSG00000243824.1	6.16501939982502	-0.712935077198982	1.34942510047471	-0.528325045197529	0.597273751388961	1	No	0	-1.00554875235028	1.35284728438914	-0.743283269260006	0.457310198690079	1	No	0
RPL12P7	ENSG00000242941.1	1.3734766212617	-2.03702767477311	3.10184348741759	-0.656715170522359	0.511364077981377	1	No	0	-0.677724226838811	2.88598355236481	-0.234833017770831	0.81433833974935	1	No	0
RPL12P8	ENSG00000219932.6	1.0439411649636	-1.18955518828989	3.44330472695248	-0.345469042858344	0.729741779518782	1	No	0	-3.7606943086108	3.5808382085893	-1.05022737402379	0.293613586775948	1	No	0
RPL12P9	ENSG00000232687.1	0.306000939002264	0	4.99745499513702	0	1	1	No	0	2.18460944413992	4.88811578481548	0.446922605828246	0.654930941368592	1	No	0
RPL13	ENSG00000167526.14	62119.5475791638	0.14624757071276	0.0558628858381909	2.61797378560736	0.00884536000351961	0.147503061060745	No	0.831198966885845	0.0591632572993903	0.0558491866748752	1.0593396398735	0.289445128226607	0.610979605373123	No	0.213973286356039
RPL13A	ENSG00000142541.18	96095.6206969576	0.131928014561946	0.0560608476415277	2.35330038899052	0.0186075953579683	0.214682648222538	No	0.668203056102807	0.0570964798410707	0.0560512422234603	1.01864789389401	0.308370158066666	0.629823746558798	No	0.200780968969354
RPL13AP	ENSG00000231301.1	1.66375197579497	3.35386866523149	3.12411475242233	1.07354208504378	0.283027966703818	1	No	0	3.87150574030758	3.09034815027612	1.25277332910263	0.21028821057697	1	No	0
RPL13AP12	ENSG00000236047.1	18.1895471128238	-0.325095761209218	0.849155462428343	-0.382845987093502	0.701833961650045	1	No	0	-0.271167259991089	0.842393958897336	-0.321900765226329	0.747527873452941	1	No	0
RPL13AP17	ENSG00000231322.5	0.742079738478994	3.46306841664294	4.8348904498698	0.716266160019447	0.473827017853331	1	No	0	0	4.9975798104491	0	1	1	No	0
RPL13AP19	ENSG00000228754.1	0	NA	NA	NA	1	1	No	0	NA	NA	NA	1	1	No	0
RPL13AP2	ENSG00000244053.1	0.629971773650084	3.23807731346943	4.84330323300335	0.668567949948797	0.503771123038752	1	No	0	0	4.9975798104491	0	1	1	No	0
RPL13AP20	ENSG00000234498.3	35.2643831996142	-1.0900191843956	0.615533828216224	-1.77085179470055	0.0765853502678838	1	No	0	-0.821044724706814	0.605082006357541	-1.35691479184668	0.174808286282048	1	No	0
RPL13AP23	ENSG00000242990.2	0	NA	NA	NA	1	1	No	0	NA	NA	NA	1	1	No	0
RPL13AP25	ENSG00000136149.6	98.1213650011575	0.0152067317208549	0.35856201976439	0.0424103248047496	0.966171597751884	1	No	0	0.524456436768971	0.351574508557477	1.49173624367943	0.13576830370517	1	No	0
RPL13AP3	ENSG00000177350.6	0.650390217733907	2.45775400269246	4.76429761715719	0.515869116539151	0.605945825329582	1	No	0	2.06543518979206	4.77661631530509	0.43240550495422	0.665446717813158	1	No	0
RPL13AP5	ENSG00000236552.2	248.976405826217	-0.0579258622958418	0.232195239171271	-0.249470499492518	0.802996857646971	0.951572153334358	No	0.0215582755777932	-0.082033833458225	0.230963000252437	-0.355181710354316	0.722453465651814	1	No	0
RPL13AP6	ENSG00000234118.1	8.95336528797251	-0.453770572523649	1.15196247709151	-0.393910896880371	0.693646824938664	1	No	0	-1.28950657283427	1.17815674163202	-1.09451189919603	0.273730531495559	1	No	0
RPL13AP7	ENSG00000213885.4	7.5949562678308	-0.358845442716112	1.17569428874809	-0.305220027136663	0.760198580258859	1	No	0	-0.902201145538506	1.19010115652879	-0.758087781521017	0.448398433821255	1	No	0
RPL13P	ENSG00000213916.2	0	NA	NA	NA	1	1	No	0	NA	NA	NA	1	1	No	0
RPL13P12	ENSG00000215030.5	260.452734532781	0.0520264018896126	0.21000608348913	0.247737594193577	0.804337442407754	0.951962029126929	No	0.021380373957461	0.205190832238149	0.207667006265806	0.988076228033607	0.323115317040689	1	No	0
RPL13P2	ENSG00000213820.3	0	NA	NA	NA	1	1	No	0	NA	NA	NA	1	1	No	0
RPL13P4	ENSG00000241890.1	13.4876784385793	-0.148561393759464	1.04584553019073	-0.142049078445046	0.887041239704806	1	No	0	-0.264453578528233	1.04297217806625	-0.253557653875822	0.799837314927589	1	No	0
RPL13P5	ENSG00000240370.6	53.6773039336831	-0.103663417778517	0.461908804890112	-0.224423991664716	0.82242740410855	1	No	0	0.183880079449982	0.454738647447475	0.40436431009797	0.685944840960651	1	No	0
RPL13P6	ENSG00000213176.4	8.27417909735987	-0.465993540980506	1.39349658388239	-0.334405944277389	0.738073254466963	1	No	0	-0.323340935168226	1.3812426302343	-0.234094233764981	0.814911822368353	1	No	0
RPL14	ENSG00000188846.14	56059.5329745231	0.17216350394461	0.0462510547348304	3.72236925042401	0.000197362114623959	0.013077719023938	Yes	1.8834679977321	0.198790528250586	0.0462185824226737	4.30109531340935	1.69955932054317e-05	0.00125656307411662	Yes	2.90081570679024
RPL14P1	ENSG00000139239.7	434.470898550035	0.328858278982549	0.174055664279049	1.88938567638522	0.0588401687717557	0.377905225526306	No	0.422617102786481	0.657078850878732	0.17173973098132	3.8260153729378	0.00013023416036245	0.00562293443519097	Yes	2.25003698044236
RPL14P3	ENSG00000241923.2	6.48270720394292	-0.142582062177377	1.37056483509614	-0.104031606915826	0.917144265956818	1	No	0	-0.249862509494837	1.36570341607154	-0.182955176471308	0.854833188898652	1	No	0
RPL14P5	ENSG00000225661.7_PAR_Y	0	NA	NA	NA	1	1	No	0	NA	NA	NA	1	1	No	0
RPL14P5	ENSG00000225661.7	1.96471049275505	-1.0056665401911	2.64547452555541	-0.380145992893267	0.703837046500698	1	No	0	0.248524807783483	2.52364186408252	0.098478635705243	0.921552235726136	1	No	0
RPL14P6	ENSG00000185631.7	3.89978138647955	-0.930759971082317	2.04729629032929	-0.454628856350153	0.649376271167911	1	No	0	-1.24747789821944	2.05255425878816	-0.607768536631017	0.54334099969541	1	No	0
RPL15	ENSG00000174748.22	74947.856975179	0.113694300710323	0.0492687119637817	2.30763696022542	0.0210193370035061	0.229860539569303	No	0.638535578179282	0.0336130387569325	0.0492551152270137	0.682427370274379	0.494968753766173	0.770027348293377	No	0.113493850149615
RPL15P1	ENSG00000227343.1	0	NA	NA	NA	1	1	No	0	NA	NA	NA	1	1	No	0
RPL15P13	ENSG00000226428.1	0	NA	NA	NA	1	1	No	0	NA	NA	NA	1	1	No	0
RPL15P14	ENSG00000226701.1	5.32395615685755	-0.3713099247077	1.38319553045642	-0.268443554459128	0.788357917723983	1	No	0	-0.590555935288409	1.38276241873648	-0.427084166655352	0.669318024925327	1	No	0
RPL15P18	ENSG00000228501.2	2.44724828291291	0.9107313399394	2.5252361594769	0.360651947946151	0.718359650304824	1	No	0	1.94361202828962	2.46450042631167	0.788643413301576	0.430320449654409	1	No	0
RPL15P2	ENSG00000240914.1	2.78460297398666	2.53230043369812	2.24934046504755	1.12579686047865	0.260251513369565	1	No	0	-0.275077604967387	2.42916664103187	-0.113239495521204	0.909840684133153	1	No	0
RPL15P20	ENSG00000215003.4	0.371039869239497	2.45827740891077	4.88484453410874	0.503245782285535	0.614791480177433	1	No	0	0	4.9975798104491	0	1	1	No	0
RPL15P21	ENSG00000244753.2	0	NA	NA	NA	1	1	No	0	NA	NA	NA	1	1	No	0
RPL15P3	ENSG00000212802.4	134.345205127316	0.594662548357491	0.306251138621104	1.94174804062757	0.0521676098269183	0.354008144550224	No	0.450986746187403	-0.0449625325920169	0.309527398768355	-0.145261882375932	0.88450410891507	1	No	0
RPL15P4	ENSG00000225499.1	20.9882384678168	-0.627362483802921	0.74517206002211	-0.841902853663497	0.399842332884981	1	No	0	0.12854722705306	0.720936257159215	0.178305953926619	0.858482703184952	1	No	0
RPL15P5	ENSG00000233045.1	4.81853535122301	0.992687051262399	1.76965838091758	0.56094840787728	0.574832708526973	1	No	0	-1.68912080555524	1.91883645345694	-0.880283883763075	0.378705540996153	1	No	0
RPL17	ENSG00000265681.8	542.546428097103	-0.175179428824541	0.146829007364157	-1.19308460888842	0.232836238616504	0.650596927898906	No	0.186687991776119	-0.25099723218969	0.146139195041795	-1.71752165541836	0.0858839011716272	0.340048543945904	No	0.468459080419663
RPL17-C18orf32	ENSG00000215472.10	0	NA	NA	NA	1	1	No	0	NA	NA	NA	1	1	No	0
RPL17P1	ENSG00000229500.1	0	NA	NA	NA	1	1	No	0	NA	NA	NA	1	1	No	0
RPL17P10	ENSG00000224672.4	0.371039869239497	2.45827740891077	4.88484453410874	0.503245782285535	0.614791480177433	1	No	0	0	4.9975798104491	0	1	1	No	0
RPL17P11	ENSG00000233445.1	0	NA	NA	NA	1	1	No	0	NA	NA	NA	1	1	No	0
RPL17P12	ENSG00000230559.1	0	NA	NA	NA	1	1	No	0	NA	NA	NA	1	1	No	0
RPL17P13	ENSG00000223604.1	0	NA	NA	NA	1	1	No	0	NA	NA	NA	1	1	No	0
RPL17P14	ENSG00000226297.1	0	NA	NA	NA	1	1	No	0	NA	NA	NA	1	1	No	0
RPL17P15	ENSG00000229326.3	1.19053416412817	-3.85693140505211	3.43770801539311	-1.12194851563362	0.261884330862152	1	No	0	-1.69334530180375	3.28899024346777	-0.514852637573761	0.606655999420617	1	No	0
RPL17P17	ENSG00000223409.1	2.29054987558509	-2.18022315141524	2.40321787986006	-0.907209941173619	0.364295787672611	1	No	0	-2.53279085964333	2.4217856447117	-1.04583610245359	0.295636709662166	1	No	0
RPL17P19	ENSG00000241261.1	8.68431849582305	-1.33573038833188	1.21172387317824	-1.10233892217406	0.270314354071527	1	No	0	-0.762797512986971	1.17505572340874	-0.64915858694272	0.516235876522629	1	No	0
RPL17P2	ENSG00000242135.2	0	NA	NA	NA	1	1	No	0	NA	NA	NA	1	1	No	0
RPL17P20	ENSG00000241250.1	0	NA	NA	NA	1	1	No	0	NA	NA	NA	1	1	No	0
RPL17P22	ENSG00000243592.1	0.364484493762234	-2.53503140279492	4.89223638793533	-0.518174348452688	0.604336630361979	1	No	0	-2.76071232569324	4.89235857532578	-0.564290675588799	0.572556326193428	1	No	0
RPL17P25	ENSG00000219547.1	1.75037165572605	0.0121332672065176	2.91155537716621	0.00416728024535354	0.996675001055476	1	No	0	-1.36907592487952	3.01178685404548	-0.454572647808909	0.649416716306381	1	No	0
RPL17P26	ENSG00000216854.2	1.46802281913331	3.24412489681147	3.5352786880615	0.917643326894356	0.358805626917672	1	No	0	3.64836956766267	3.50701725065882	1.04030556649737	0.298197958854972	1	No	0
RPL17P3	ENSG00000271705.1	0	NA	NA	NA	1	1	No	0	NA	NA	NA	1	1	No	0
RPL17P33	ENSG00000243844.1	0	NA	NA	NA	1	1	No	0	NA	NA	NA	1	1	No	0
RPL17P34	ENSG00000213432.2	0.182235392188162	-1.53502656316066	4.9974546017882	-0.307161682391551	0.758720309617963	1	No	0	-1.76069499825251	4.99757941703981	-0.352309558553331	0.72460612043863	1	No	0
RPL17P35	ENSG00000233900.1	0	NA	NA	NA	1	1	No	0	NA	NA	NA	1	1	No	0
RPL17P36	ENSG00000236058.3	2.20001771352793	-0.988464423668001	2.80991594418181	-0.351777221562341	0.725005342614345	1	No	0	-4.76071966119323	3.08085875221958	-1.54525735974212	0.122284024964527	1	No	0
RPL17P37	ENSG00000241590.1	0	NA	NA	NA	1	1	No	0	NA	NA	NA	1	1	No	0
RPL17P40	ENSG00000241067.2	3.260229420757	-0.646105078121305	1.83741531638594	-0.351638016924853	0.725109750435149	1	No	0	-2.67785047877057	2.0343266331161	-1.31633260616991	0.188062431525472	1	No	0
RPL17P41	ENSG00000213179.4	0.728968987524467	-3.53501048193524	4.83876899380726	-0.730559877204183	0.465048026906434	1	No	0	-3.76070389231833	4.83888984583358	-0.777183199480435	0.437050692828019	1	No	0
RPL17P43	ENSG00000228331.2	0.861705772775438	-0.777506755811405	3.75892905408499	-0.206842625818238	0.836132765345466	1	No	0	-3.34566363596283	3.88499896774213	-0.861174909888651	0.389141716535874	1	No	0
RPL17P44	ENSG00000241088.2	0	NA	NA	NA	1	1	No	0	NA	NA	NA	1	1	No	0
RPL17P45	ENSG00000267664.1	0	NA	NA	NA	1	1	No	0	NA	NA	NA	1	1	No	0
RPL17P46	ENSG00000239689.1	0	NA	NA	NA	1	1	No	0	NA	NA	NA	1	1	No	0
RPL17P49	ENSG00000231211.2	0	NA	NA	NA	1	1	No	0	NA	NA	NA	1	1	No	0
RPL17P50	ENSG00000213700.3	31.9334709979144	0.589254148537897	0.62477896581021	0.943140183622787	0.345609204324432	1	No	0	0.286753114082393	0.625951926154535	0.458107247698762	0.64687539214427	1	No	0
RPL17P51	ENSG00000271429.1	0.314985886825042	2.24351794338217	4.90071518486077	0.457793986949662	0.647100456225725	1	No	0	0	4.9975798104491	0	1	1	No	0
RPL18	ENSG00000063177.13	44923.3618366475	0.0637115114044816	0.059798390631885	1.06543856333334	0.286677513557896	0.702235359995995	No	0.153517306080431	-0.0739757806740377	0.0597867283877633	-1.23732779278785	0.215965413771352	0.537114008776251	No	0.26993352039515
RPL18A	ENSG00000105640.13	34200.2648795278	-0.011845444317191	0.138114976354965	-0.0857650968041826	0.93165315292493	0.983975389397135	No	0.00701576374618241	-0.253340850014641	0.138115921660928	-1.83426245843392	0.066615043997994	0.29953483809439	No	0.523552658709544
RPL18AP14	ENSG00000223733.1	0	NA	NA	NA	1	1	No	0	NA	NA	NA	1	1	No	0
RPL18AP15	ENSG00000236189.2	0	NA	NA	NA	1	1	No	0	NA	NA	NA	1	1	No	0
RPL18AP16	ENSG00000237793.3	1.09343977190079	-4.11999172276477	3.72052633794231	-1.10736797660822	0.268134865413394	1	No	0	-4.34566389062558	3.72058429319761	-1.16800576150655	0.24280444088412	1	No	0
RPL18AP17	ENSG00000227952.2	0	NA	NA	NA	1	1	No	0	NA	NA	NA	1	1	No	0
RPL18AP2	ENSG00000225043.1	18.3363269696142	-0.81267165446995	0.814497527493654	-0.997758282914225	0.31839658365111	1	No	0	0.0210100937426141	0.785849778851148	0.0267355088822818	0.978670691254867	1	No	0
RPL18AP3	ENSG00000213442.5	479.925049523229	0.0722525298383652	0.192117173216	0.376085743033138	0.706853153019666	0.922930936197483	No	0.0348307964286334	-0.0873396103553	0.191861384858494	-0.455222453542262	0.648949208433465	0.855592917203453	No	0.0677328192760457
RPL18AP7	ENSG00000232439.1	29.9037898105377	0.57369895283038	0.634093518984824	0.904754481245709	0.365595471214955	1	No	0	0.507706944670296	0.631469196183494	0.804009043891296	0.421391751933501	1	No	0
RPL18AP8	ENSG00000218754.4	0	NA	NA	NA	1	1	No	0	NA	NA	NA	1	1	No	0
RPL18P1	ENSG00000242417.1	0	NA	NA	NA	1	1	No	0	NA	NA	NA	1	1	No	0
RPL18P10	ENSG00000214359.3	16.934081704639	0.665278778238549	0.94875222565322	0.701214458580586	0.483169187986168	1	No	0	0.526966433645899	0.947045008779906	0.556432301274465	0.577915362354327	1	No	0
RPL18P11	ENSG00000213307.4	0	NA	NA	NA	1	1	No	0	NA	NA	NA	1	1	No	0
RPL18P13	ENSG00000244485.1	0	NA	NA	NA	1	1	No	0	NA	NA	NA	1	1	No	0
RPL19	ENSG00000108298.12	85422.9839272965	0.0922344257918468	0.0556043630902977	1.65876238240629	0.0971636833161923	0.456032806820261	No	0.341003913237967	-0.000262958077711066	0.0555946130029355	-0.00472992010389895	0.996226083847039	0.997637367526724	No	0.00102729228139105
RPL19P1	ENSG00000226217.1	0.740936089176981	-1.53499876992968	4.63966333924815	-0.330842705104208	0.740763301606499	1	No	0	1.62010006479743	4.4709892157686	0.362358302964264	0.717084294641726	1	No	0
RPL19P11	ENSG00000241668.2	0	NA	NA	NA	1	1	No	0	NA	NA	NA	1	1	No	0
RPL19P13	ENSG00000239315.4	0	NA	NA	NA	1	1	No	0	NA	NA	NA	1	1	No	0
RPL19P14	ENSG00000240870.2	0.306000939002264	0	4.99745499513702	0	1	1	No	0	2.18460944413992	4.88811578481548	0.446922605828246	0.654930941368592	1	No	0
RPL19P16	ENSG00000236762.1	0	NA	NA	NA	1	1	No	0	NA	NA	NA	1	1	No	0
RPL19P18	ENSG00000241654.1	0	NA	NA	NA	1	1	No	0	NA	NA	NA	1	1	No	0
RPL19P20	ENSG00000229168.4	5.0108509929929	-0.3894957567339	1.48681204130522	-0.261967044867335	0.79334684952583	1	No	0	-0.443942511813358	1.47793271909989	-0.300380731866965	0.763886759223865	1	No	0
RPL19P21	ENSG00000230508.1	1.25095859947739	3.82447375623482	3.68764617869306	1.03710431286286	0.299687245433688	1	No	0	2.18033178870084	3.77165345037084	0.578083807908297	0.563207538427152	1	No	0
RPL19P4	ENSG00000226915.1	0	NA	NA	NA	1	1	No	0	NA	NA	NA	1	1	No	0
RPL19P5	ENSG00000230580.1	1.00831933601888	-3.53502346329672	3.99332825519047	-0.885232376953223	0.376031313404187	1	No	0	-1.3746250189927	3.86639723600664	-0.355531243968212	0.722191642504883	1	No	0
RPL21	ENSG00000122026.11	43141.7372063932	0.155684405417103	0.0491195663312972	3.16949877706691	0.00152702100797997	0.050775406234575	No	1.29434659328547	0.122525768640761	0.049088849961361	2.49599998242379	0.0125602607760795	0.115326030762184	No	0.93807265506066
RPL21P1	ENSG00000214760.3	5.1019323775983	1.79741825949024	1.58716483397496	1.1324710710662	0.257436439973135	1	No	0	1.3442985689353	1.59463384342298	0.843013946104192	0.399220644147281	1	No	0
RPL21P10	ENSG00000239272.1	9.24706437102649	-0.0530216433483082	1.15981096715419	-0.045715763042323	0.963536799854034	1	No	0	-0.506311788287244	1.16757228908867	-0.433644916909119	0.664546312063308	1	No	0
RPL21P103	ENSG00000241423.2	0.27935034849441	0	4.99745499514106	0	1	1	No	0	2.06510853834858	4.89693225541524	0.421714745198874	0.673233240453574	1	No	0
RPL21P104	ENSG00000242922.2	0	NA	NA	NA	1	1	No	0	NA	NA	NA	1	1	No	0
RPL21P106	ENSG00000239201.1	0	NA	NA	NA	1	1	No	0	NA	NA	NA	1	1	No	0
RPL21P107	ENSG00000225239.1	0.364470784376324	-2.53498207194636	4.89224002455696	-0.518163879781415	0.604343933806878	1	No	0	-2.76066299422864	4.89236221203824	-0.564280172763109	0.572563472845188	1	No	0
RPL21P108	ENSG00000232701.1	0.371039869239497	2.45827740891077	4.88484453410874	0.503245782285535	0.614791480177433	1	No	0	0	4.9975798104491	0	1	1	No	0
RPL21P109	ENSG00000237816.1	2.25304578907224	-0.0892068070632591	2.4932139921899	-0.0357798437449426	0.971457905136275	1	No	0	0.209211977087364	2.46113512163521	0.0850062945541815	0.932256386494909	1	No	0
RPL21P11	ENSG00000242571.1	0.679456671201366	-0.197985679489168	4.57389330093891	-0.0432860293108557	0.965473527779605	1	No	0	-2.76066364211568	4.67760897224797	-0.590186922099423	0.555065338907661	1	No	0
RPL21P110	ENSG00000226617.1	12.3196508064398	-1.10283514040253	1.0543195443116	-1.0460160265004	0.295553633086489	1	No	0	-0.211083219259297	1.01658968104078	-0.207638561748129	0.835511192581081	1	No	0
RPL21P111	ENSG00000237109.1	0	NA	NA	NA	1	1	No	0	NA	NA	NA	1	1	No	0
RPL21P112	ENSG00000237924.1	0	NA	NA	NA	1	1	No	0	NA	NA	NA	1	1	No	0
RPL21P116	ENSG00000243711.1	2.3672189690357	-1.18784453456029	2.33516970066337	-0.508675893757467	0.610979422138072	1	No	0	-2.36307518968684	2.44338058135688	-0.967133490262315	0.333477305431136	1	No	0
RPL21P119	ENSG00000220793.5	6.8910974986073	0.19972170372838	1.30340545350933	0.153230679824642	0.878216364355233	1	No	0	0.00856140424270068	1.30204060595504	0.00657537422684368	0.994753648227742	1	No	0
RPL21P12	ENSG00000259535.1	0	NA	NA	NA	1	1	No	0	NA	NA	NA	1	1	No	0
RPL21P120	ENSG00000244582.2	1.84749346672525	0.424431051549777	2.6948212743976	0.157498775737791	0.874851772673063	1	No	0	0.0411828686192009	2.70506129810564	0.0152243753766472	0.987853175176012	1	No	0
RPL21P121	ENSG00000237382.2	66.8581642209727	-1.27400953083484	0.435751554844037	-2.92370621899635	0.00345891026445977	1	No	0	-0.606607726064916	0.421351031148471	-1.43967305458229	0.149959920219681	1	No	0
RPL21P122	ENSG00000241185.2	3.94623511383568	-1.28366850266309	2.20099448813461	-0.58322204330054	0.559743833792947	1	No	0	0.743161055165956	2.0753284031026	0.358093231921721	0.720273543826758	1	No	0
RPL21P123	ENSG00000240531.1	0.958807019695776	-0.191717512729594	3.72244022083647	-0.0515031810736542	0.958924567087313	1	No	0	-0.373507002103884	3.71777002181837	-0.100465332689191	0.919974904061736	1	No	0
RPL21P126	ENSG00000242320.2	1.22400375600906	0	4.19428837802273	0	1	1	No	0	4.18801906802208	3.96996185317071	1.05492677837124	0.291458814033422	1	No	0
RPL21P127	ENSG00000243720.1	0	NA	NA	NA	1	1	No	0	NA	NA	NA	1	1	No	0
RPL21P129	ENSG00000242636.1	0	NA	NA	NA	1	1	No	0	NA	NA	NA	1	1	No	0
RPL21P13	ENSG00000242837.1	0	NA	NA	NA	1	1	No	0	NA	NA	NA	1	1	No	0
RPL21P131	ENSG00000232429.3	0.314985886825042	2.24351794338217	4.90071518486077	0.457793986949662	0.647100456225725	1	No	0	0	4.9975798104491	0	1	1	No	0
RPL21P132	ENSG00000183911.7	17.7630805862703	-1.17290094263727	0.803514517425467	-1.45971344288259	0.144368845782346	1	No	0	-1.73922675258294	0.816380567847386	-2.1304117480024	0.0331376347419844	1	No	0
RPL21P133	ENSG00000236509.2	5.94792513651459	0.0438170227748392	1.38657651392294	0.0316008689999161	0.974790350375541	1	No	0	0.676753629713568	1.35200590920806	0.50055523064243	0.616684176819459	1	No	0
RPL21P134	ENSG00000233254.1	3.76384214715217	1.56367354648457	1.75301651245005	0.891990198254978	0.372398186141406	1	No	0	0.250728630576803	1.80515113948926	0.138896198269439	0.889532175190075	1	No	0
RPL21P135	ENSG00000235482.1	0	NA	NA	NA	1	1	No	0	NA	NA	NA	1	1	No	0
RPL21P136	ENSG00000271215.1	7.00129623142905	-0.832840037874536	1.35853050637065	-0.613044781820537	0.53984672970547	1	No	0	0.711286165076999	1.28081576424176	0.55533839052807	0.578663224563758	1	No	0
RPL21P16	ENSG00000220842.6	130.849636442013	0.209575001422676	0.300602259146705	0.697183720500237	0.485687825594266	0.832436849777093	No	0.079648702967107	-0.00712740603778303	0.300507318214282	-0.0237179116972476	0.981077618556225	1	No	0
RPL21P17	ENSG00000214073.2	0	NA	NA	NA	1	1	No	0	NA	NA	NA	1	1	No	0
RPL21P18	ENSG00000213343.5	1.28879962442939	0.429162772203948	3.18097342989089	0.134915547602882	0.892678646734782	1	No	0	-3.34566731257984	3.42279385901784	-0.97746678601903	0.328338113247844	1	No	0
RPL21P2	ENSG00000215063.3	0	NA	NA	NA	1	1	No	0	NA	NA	NA	1	1	No	0
RPL21P23	ENSG00000236776.1	2.1051463027853	4.74095576296655	2.80683560142743	1.68907497131486	0.091205063579607	1	No	0	2.17289679852748	2.94725793569368	0.737260479380492	0.460963960710583	1	No	0
RPL21P24	ENSG00000229554.2	0	NA	NA	NA	1	1	No	0	NA	NA	NA	1	1	No	0
RPL21P28	ENSG00000220749.4	174.750184126325	0.399048996137969	0.258508835007145	1.54365709058625	0.122671426553073	0.503418689727925	No	0.29807066503908	0.0980321012892813	0.259035518805121	0.378450421554093	0.705096017521407	1	No	0
RPL21P3	ENSG00000225419.1	10.940833194953	0.214557798530757	1.0315944911516	0.207986568725508	0.835239454642464	1	No	0	-0.259482439259901	1.03916809262203	-0.249702084871732	0.802817745773716	1	No	0
RPL21P30	ENSG00000235937.1	1.6521267595037	-4.11997905070538	3.0694537469068	-1.34225155041259	0.179514446886066	1	No	0	-0.959922466959461	2.80751230895534	-0.341912113402859	0.732417033269425	1	No	0
RPL21P31	ENSG00000227187.1	1.77704966500573	0.0120302903920654	2.90570852784852	0.00414022613650553	0.996696586925013	1	No	0	-1.26635559355208	2.99377364202324	-0.4229964402707	0.672297858246427	1	No	0
RPL21P32	ENSG00000224019.1	1.7438299896347	-1.58926450545262	2.67409576099262	-0.59431847155043	0.552299126387018	1	No	0	-1.95108995970678	2.69197197876218	-0.72478093200804	0.468586435434795	1	No	0
RPL21P33	ENSG00000237024.1	0.364484493762234	-2.53503140279492	4.89223638793533	-0.518174348452688	0.604336630361979	1	No	0	-2.76071232569324	4.89235857532578	-0.564290675588799	0.572556326193428	1	No	0
RPL21P34	ENSG00000238180.1	0.958807019695776	-0.191717512729594	3.72244022083647	-0.0515031810736542	0.958924567087313	1	No	0	-0.373507002103884	3.71777002181837	-0.100465332689191	0.919974904061736	1	No	0
RPL21P35	ENSG00000231494.1	0.371039869239497	2.45827740891077	4.88484453410874	0.503245782285535	0.614791480177433	1	No	0	0	4.9975798104491	0	1	1	No	0
RPL21P36	ENSG00000233752.1	0	NA	NA	NA	1	1	No	0	NA	NA	NA	1	1	No	0
RPL21P37	ENSG00000229503.1	1.35649747944313	0.911222573425716	2.96448334050567	0.307379893479275	0.758554230570657	1	No	0	-0.266639478918756	3.04513094297857	-0.0875625659164413	0.930224355926099	1	No	0
RPL21P38	ENSG00000233934.2	0	NA	NA	NA	1	1	No	0	NA	NA	NA	1	1	No	0
RPL21P39	ENSG00000239797.1	0	NA	NA	NA	1	1	No	0	NA	NA	NA	1	1	No	0
RPL21P4	ENSG00000240828.1	11.9347144609143	0.00330642879315715	0.977710790785866	0.00338180658771241	0.997301713879254	1	No	0	0.150564359204578	0.96677636108961	0.155738560916905	0.876239100786439	1	No	0
RPL21P40	ENSG00000235670.1	1.3232778040721	-1.18739601148769	3.26949150660368	-0.363174520897027	0.716474519492	1	No	0	-1.37112061071718	3.26441877531591	-0.420019827445238	0.674470969305532	1	No	0
RPL21P41	ENSG00000214560.4	0	NA	NA	NA	1	1	No	0	NA	NA	NA	1	1	No	0
RPL21P42	ENSG00000240068.1	0	NA	NA	NA	1	1	No	0	NA	NA	NA	1	1	No	0
RPL21P43	ENSG00000231688.1	2.20539516623841	-1.81422393958427	2.54935009546251	-0.711641740698279	0.476686652583025	1	No	0	-1.17985881205829	2.46124806590784	-0.479374195718504	0.631672447401214	1	No	0
RPL21P44	ENSG00000229585.4	4.59825351313745	1.46537900942549	1.85376675614266	0.79048726306575	0.429243257787833	1	No	0	3.14809002883609	1.78231801230813	1.76628974576724	0.0773472510476907	1	No	0
RPL21P47	ENSG00000241344.1	0	NA	NA	NA	1	1	No	0	NA	NA	NA	1	1	No	0
RPL21P5	ENSG00000258640.3	16.0019009892393	0.59616216904959	0.820550147958399	0.72653959119122	0.467508045778208	1	No	0	-0.669669213305434	0.849688494523529	-0.788134966663232	0.430617764051947	1	No	0
RPL21P50	ENSG00000228489.1	0.371039869239497	2.45827740891077	4.88484453410874	0.503245782285535	0.614791480177433	1	No	0	0	4.9975798104491	0	1	1	No	0
RPL21P54	ENSG00000241829.1	1.96170777484645	-0.896652803757618	2.37566390334074	-0.377432515810302	0.705852206515182	1	No	0	-4.56806584111183	2.68418418054582	-1.70184515437496	0.0887843993499673	1	No	0
RPL21P6	ENSG00000239199.1	0	NA	NA	NA	1	1	No	0	NA	NA	NA	1	1	No	0
RPL21P65	ENSG00000216977.1	15.1124811557429	0.956632328627454	0.964233019014945	0.992117371799551	0.321140273271684	1	No	0	1.36367606516629	0.951745681017165	1.43281560648521	0.151910540113399	1	No	0
RPL21P66	ENSG00000225343.1	0	NA	NA	NA	1	1	No	0	NA	NA	NA	1	1	No	0
RPL21P67	ENSG00000219776.2	0	NA	NA	NA	1	1	No	0	NA	NA	NA	1	1	No	0
RPL21P7	ENSG00000258613.1	0.955166882517037	3.6091369290537	3.69056638871402	0.97793578245623	0.328106086207478	1	No	0	1.10736332252268	3.90272826898857	0.283740820830876	0.776609009299419	1	No	0
RPL21P71	ENSG00000239412.1	0	NA	NA	NA	1	1	No	0	NA	NA	NA	1	1	No	0
RPL21P75	ENSG00000213860.4	11.0605406765397	-0.169329988416764	0.990849357380078	-0.170893776289559	0.86430729047701	1	No	0	-0.000543415864511861	0.978074938133451	-0.000555597371249396	0.999556697458264	1	No	0
RPL21P8	ENSG00000180662.8	4.54828557451584	-1.52044678618275	1.66345174055805	-0.91403119736595	0.360700453099755	1	No	0	-0.805813278097076	1.60009954403829	-0.503601967202232	0.614541109915607	1	No	0
RPL21P88	ENSG00000238263.1	0.838051045483229	0	4.80538252062114	0	1	1	No	0	3.64629009958418	4.62323326683333	0.788688324628208	0.430294193465023	1	No	0
RPL21P89	ENSG00000229870.1	9.11434553831969	1.02633317102436	1.18923643851436	0.863018604026715	0.388127238282289	1	No	0	1.69042323967039	1.16573721906405	1.4500894472835	0.14703357746601	1	No	0
RPL21P9	ENSG00000258618.2	0.629971773650084	3.23807731346943	4.84330323300335	0.668567949948797	0.503771123038752	1	No	0	0	4.9975798104491	0	1	1	No	0
RPL21P90	ENSG00000227805.1	2.62859942188455	-4.53502942589952	2.45507199383347	-1.84720832516944	0.0647169532719655	1	No	0	-0.316885144153234	2.05092632845327	-0.15450830181317	0.877208965921639	1	No	0
RPL21P91	ENSG00000224907.1	0	NA	NA	NA	1	1	No	0	NA	NA	NA	1	1	No	0
RPL21P92	ENSG00000225922.1	0.306000939002264	0	4.99745499513702	0	1	1	No	0	2.18460944413992	4.88811578481548	0.446922605828246	0.654930941368592	1	No	0
RPL21P93	ENSG00000229605.5	4.23785149685787	-1.41221311392529	1.84651054258873	-0.764801002406097	0.444390050790533	1	No	0	-0.0733550482216216	1.75074119664575	-0.0418994242907877	0.966578875345889	1	No	0
RPL21P99	ENSG00000242986.2	2.22364239716563	-0.189440079117279	2.47938466077656	-0.0764060866045468	0.939096027353315	1	No	0	0.248685792836917	2.43747348155352	0.102026050629448	0.918735997562164	1	No	0
RPL22	ENSG00000116251.11	6601.5251643321	0.110810124148212	0.0581327991581243	1.90615497194282	0.0566301022925691	0.370698249499437	No	0.430979464778448	0.142176254460812	0.0579066843100737	2.45526498632695	0.0140780770909237	0.123091110831312	No	0.909773309020775
RPL22L1	ENSG00000163584.18	3133.11669813337	0.229677500905134	0.083215267160025	2.7600404197881	0.00577942104871684	0.11407539141516	No	0.942808032402749	0.208161381702295	0.0829556307803545	2.50930985328113	0.0120967322692164	0.112624062081791	No	0.948368812744503
RPL22P1	ENSG00000213178.3	47.4726744346537	-0.512744775574221	0.506008250621403	-1.01331307334326	0.31091064498293	1	No	0	-0.1081464892983	0.4960302498457	-0.218023980053518	0.827410427446799	1	No	0
RPL22P10	ENSG00000213295.3	0	NA	NA	NA	1	1	No	0	NA	NA	NA	1	1	No	0
RPL22P11	ENSG00000233707.3	0	NA	NA	NA	1	1	No	0	NA	NA	NA	1	1	No	0
RPL22P12	ENSG00000216867.2	15.075826026283	-0.664490473416584	0.858975110409733	-0.773585247539502	0.439176098871702	1	No	0	0.0535222554399608	0.830539243567071	0.0644427772131379	0.948617669501537	1	No	0
RPL22P13	ENSG00000242670.1	0	NA	NA	NA	1	1	No	0	NA	NA	NA	1	1	No	0
RPL22P14	ENSG00000218300.1	1.65328411819162	-0.310159263214821	2.86051783855364	-0.108427662654132	0.913656458861234	1	No	0	-4.08263935755517	3.12709150007754	-1.30557080195892	0.191698555049023	1	No	0
RPL22P16	ENSG00000213935.3	4.97876125753798	-0.205121754691363	1.66826004146653	-0.122955504293591	0.902142332955713	1	No	0	-1.30019278954914	1.7140414372052	-0.758553884011783	0.448119468089783	1	No	0
RPL22P17	ENSG00000235266.1	1.28765597512738	-3.53501870937212	3.36633858181649	-1.05010789124622	0.293668511020241	1	No	0	-0.376513661475463	3.12945835390753	-0.120312724726097	0.904235424459563	1	No	0
RPL22P18	ENSG00000230171.1	0.182235392188162	-1.53502656316066	4.9974546017882	-0.307161682391551	0.758720309617963	1	No	0	-1.76069499825251	4.99757941703981	-0.352309558553331	0.72460612043863	1	No	0
RPL22P19	ENSG00000241129.3	5.82356588005854	-0.478382403920386	1.47514581631951	-0.324294994181625	0.745714709148843	1	No	0	-1.24985103944957	1.5030616251882	-0.831536790311628	0.405670453626513	1	No	0
RPL22P2	ENSG00000241081.1	2.12052464686635	-2.53502003418282	2.89406891778496	-0.875936304973365	0.381064661515347	1	No	0	2.26826489886091	2.54320690106749	0.891891610513022	0.372451031838506	1	No	0
RPL22P20	ENSG00000239200.1	0.371039869239497	2.45827740891077	4.88484453410874	0.503245782285535	0.614791480177433	1	No	0	0	4.9975798104491	0	1	1	No	0
RPL22P21	ENSG00000233979.1	4.36814500037742	-0.283870874042731	1.58979848379579	-0.178557771274862	0.858284955144742	1	No	0	0.674933460467848	1.52869467907765	0.44150965507061	0.658844073276633	1	No	0
RPL22P22	ENSG00000213653.4	0.371039869239497	2.45827740891077	4.88484453410874	0.503245782285535	0.614791480177433	1	No	0	0	4.9975798104491	0	1	1	No	0
RPL22P23	ENSG00000232379.1	2.77392179537765	-0.14109009245182	2.03369616530367	-0.0693761904353856	0.944690180526807	1	No	0	-4.76071311824536	2.43875670019995	-1.95210662787929	0.0509255465091549	1	No	0
RPL22P24	ENSG00000231084.2	19.9589408023269	-0.0169974194239152	0.752810667943709	-0.0225786112600442	0.981986405220392	1	No	0	0.190917128732819	0.742961390388032	0.256967766027663	0.797203656679081	1	No	0
RPL22P3	ENSG00000226457.1	39.2872024670172	0.74904840575829	0.564753775818466	1.32632739758621	0.184731275614874	1	No	0	0.476736406294617	0.565360249575884	0.843243589644391	0.399092224439279	1	No	0
RPL22P4	ENSG00000225483.1	2.9629297406959	-1.7996523896596	2.05532520880986	-0.875604688710886	0.38124497557912	1	No	0	-1.58952440230136	2.01160275677528	-0.790178079120085	0.429423776090699	1	No	0
RPL22P5	ENSG00000268074.1	0.364484493762234	-2.53503140279492	4.89223638793533	-0.518174348452688	0.604336630361979	1	No	0	-2.76071232569324	4.89235857532578	-0.564290675588799	0.572556326193428	1	No	0
RPL22P6	ENSG00000268993.1	1.06941574047552	2.45279309943701	3.98407250202404	0.61564971475567	0.538125732091524	1	No	0	3.38500822379103	3.91617657059353	0.864365577693553	0.387387096148108	1	No	0
RPL22P7	ENSG00000234559.1	0	NA	NA	NA	1	1	No	0	NA	NA	NA	1	1	No	0
RPL22P8	ENSG00000237745.1	0	NA	NA	NA	1	1	No	0	NA	NA	NA	1	1	No	0
RPL23	ENSG00000125691.14	60584.3329280925	0.136092122806251	0.0429310226930728	3.17001818892634	0.00152429395519333	0.050775406234575	No	1.29434659328547	0.170160745438013	0.0428974753009009	3.96668438514001	7.28793984844114e-05	0.00369691370249176	Yes	2.43216068709772
RPL23A	ENSG00000198242.14	20459.3973756992	0.172994126625189	0.0525455859565012	3.29226753258398	0.000993830220914973	0.0385867973198364	Yes	1.4135612661045	0.202952632841461	0.0524663031170739	3.86824725173775	0.000109620481587174	0.0050203517721219	Yes	2.29926585111415
RPL23AP1	ENSG00000239257.1	0	NA	NA	NA	1	1	No	0	NA	NA	NA	1	1	No	0
RPL23AP10	ENSG00000240051.1	2.89832822565921	3.25556162186203	2.66222256840084	1.22287357206862	0.221377451778588	1	No	0	5.07759595573705	2.58171740940011	1.96675125528819	0.0492118946741315	1	No	0
RPL23AP11	ENSG00000230988.3	5.08753533043716	-1.53317762786247	1.44913168631917	-1.05799744932552	0.290056605267138	1	No	0	-1.31725517161471	1.41653105662929	-0.92991619594221	0.352414476661985	1	No	0
RPL23AP12	ENSG00000228861.5	1.98646925309321	1.85705717451206	2.55788332523267	0.72601324548028	0.467830650617333	1	No	0	-0.270662063582445	2.69818377149769	-0.100312686793831	0.920096085692325	1	No	0
RPL23AP14	ENSG00000224438.3	1.50365835746395	3.82554667034147	3.47884395147418	1.09966032501124	0.27148014741408	1	No	0	3.06554588044195	3.502824694236	0.875163945682578	0.381484707618601	1	No	0
RPL23AP15	ENSG00000230841.2	6.42828901831333	-0.513339340508745	1.26856501102892	-0.404661437171737	0.685726391821011	1	No	0	-1.40483825074707	1.30582865385455	-1.07582127762342	0.282007194328643	1	No	0
RPL23AP16	ENSG00000228190.2	0.364484493762234	-2.53503140279492	4.89223638793533	-0.518174348452688	0.604336630361979	1	No	0	-2.76071232569324	4.89235857532578	-0.564290675588799	0.572556326193428	1	No	0
RPL23AP17	ENSG00000215893.3	4.35073612889515	0.464721254952158	1.78019364268884	0.261050957495969	0.794053210837611	1	No	0	1.84645746940903	1.71201600308358	1.07852815983221	0.280798121866923	1	No	0
RPL23AP18	ENSG00000225338.1	6.45194747770464	0.149019336659246	1.74080047665896	0.0856039153580953	0.931781285882231	1	No	0	-0.259484819002078	1.74641713067662	-0.148581237806311	0.881884078720452	1	No	0
RPL23AP19	ENSG00000229716.2	1.67880476878337	-4.12001126464868	3.08286675054137	-1.33642210255282	0.181411345972452	1	No	0	-0.901895629481438	2.81838415038982	-0.320004506609468	0.748964914270708	1	No	0
RPL23AP2	ENSG00000225067.4	14.8440559511834	0.371874130998559	1.0098320994732	0.368253426676133	0.712684276232621	1	No	0	1.16428288193166	0.98852643700562	1.17779640315784	0.238877782935608	1	No	0
RPL23AP20	ENSG00000235990.2	16.8394309649994	-0.440796268522298	0.900958005096051	-0.489252846446827	0.624662699917651	1	No	0	0.209199288786465	0.879726595230472	0.237800346062811	0.81203595024893	1	No	0
RPL23AP22	ENSG00000237213.2	0.314985886825042	2.24351794338217	4.90071518486077	0.457793986949662	0.647100456225725	1	No	0	0	4.9975798104491	0	1	1	No	0
RPL23AP23	ENSG00000236863.2	11.1532106841045	0.42550752954785	1.06300486165629	0.400287472707186	0.688944793727003	1	No	0	-0.486824838033261	1.08359662430536	-0.449267584554668	0.653238638598957	1	No	0
RPL23AP24	ENSG00000236679.2	1.04808067748126	3.46020090357787	3.94985973927862	0.876031335788603	0.381012998816417	1	No	0	2.18160687036953	4.01489847590856	0.54337784216968	0.586869678519452	1	No	0
RPL23AP25	ENSG00000233084.2	3.53033701671109	-0.0903776190442983	1.89042254410742	-0.0478081576661321	0.961869135114942	1	No	0	1.53203818604505	1.78824925771534	0.856725190537687	0.391596778163038	1	No	0
RPL23AP26	ENSG00000228884.2	0	NA	NA	NA	1	1	No	0	NA	NA	NA	1	1	No	0
RPL23AP27	ENSG00000225669.1	0	NA	NA	NA	1	1	No	0	NA	NA	NA	1	1	No	0
RPL23AP28	ENSG00000226331.1	0.371039869239497	2.45827740891077	4.88484453410874	0.503245782285535	0.614791480177433	1	No	0	0	4.9975798104491	0	1	1	No	0
RPL23AP29	ENSG00000214024.2	0.371039869239497	2.45827740891077	4.88484453410874	0.503245782285535	0.614791480177433	1	No	0	0	4.9975798104491	0	1	1	No	0
RPL23AP3	ENSG00000214914.3	0.643834842256643	-2.53500662214727	4.78276442353759	-0.530029580731941	0.596091421580651	1	No	0	-0.377286119473505	4.67758852939043	-0.0806582530940728	0.93571373779912	1	No	0
RPL23AP30	ENSG00000226658.1	14.3980800608668	-0.429529283223652	0.888346268442128	-0.483515604761765	0.628729682503165	1	No	0	0.108839669920277	0.866270902624886	0.12564160886679	0.900015624803485	1	No	0
RPL23AP31	ENSG00000232625.1	0	NA	NA	NA	1	1	No	0	NA	NA	NA	1	1	No	0
RPL23AP32	ENSG00000237887.1	2.96815170799014	0.273141805218701	2.18838129605205	0.124814540186147	0.900670376008291	1	No	0	-0.955292303280287	2.24921886908735	-0.424721807383693	0.671039484620476	1	No	0
RPL23AP33	ENSG00000237824.2	0.958820729081685	-0.191763425664204	3.72241998677307	-0.0515157951938793	0.958914515818537	1	No	0	-0.373552985211534	3.71774976986929	-0.10047824849295	0.919964650624226	1	No	0
RPL23AP34	ENSG00000225991.1	0	NA	NA	NA	1	1	No	0	NA	NA	NA	1	1	No	0
RPL23AP35	ENSG00000232568.2	1.00830562663297	-3.53501435416506	3.6309881615627	-0.973568129906452	0.330271016925639	1	No	0	-1.3726398944276	3.49066116932112	-0.393232063453055	0.694148090063798	1	No	0
RPL23AP36	ENSG00000225124.1	2.04983092863696	-1.5968134703641	2.37280614403187	-0.672964150223749	0.500970098515613	1	No	0	-0.902079040610834	2.27271447048756	-0.396917013696539	0.691428657485929	1	No	0
RPL23AP37	ENSG00000236148.5	0	NA	NA	NA	1	1	No	0	NA	NA	NA	1	1	No	0
RPL23AP38	ENSG00000184423.5	0.371039869239497	2.45827740891077	4.88484453410874	0.503245782285535	0.614791480177433	1	No	0	0	4.9975798104491	0	1	1	No	0
RPL23AP39	ENSG00000214074.3	0.371039869239497	2.45827740891077	4.88484453410874	0.503245782285535	0.614791480177433	1	No	0	0	4.9975798104491	0	1	1	No	0
RPL23AP4	ENSG00000212932.3	0	NA	NA	NA	1	1	No	0	NA	NA	NA	1	1	No	0
RPL23AP40	ENSG00000242321.1	1.28766968451329	-3.53502937802717	3.68341177647496	-0.959716043860349	0.337198146323594	1	No	0	-0.377871308538152	3.46834937148801	-0.108948455897923	0.913243373107679	1	No	0
RPL23AP41	ENSG00000224085.3	9.67271526734005	-1.84843924527365	1.26046119703262	-1.46647849979457	0.142517974325201	1	No	0	-0.255824238235974	1.17771618461589	-0.217220618666637	0.828036416915491	1	No	0
RPL23AP42	ENSG00000234851.4	0.955166882517037	3.6091369290537	3.69056638871402	0.97793578245623	0.328106086207478	1	No	0	1.10736332252268	3.90272826898857	0.283740820830876	0.776609009299419	1	No	0
RPL23AP43	ENSG00000227337.1	4.9516235098816	0.358738600772843	1.49067616660296	0.240654951632022	0.809822556274701	1	No	0	-0.461672656993287	1.5192757421448	-0.303876804049759	0.761221750334552	1	No	0
RPL23AP44	ENSG00000244088.1	0	NA	NA	NA	1	1	No	0	NA	NA	NA	1	1	No	0
RPL23AP45	ENSG00000213285.4	0	NA	NA	NA	1	1	No	0	NA	NA	NA	1	1	No	0
RPL23AP46	ENSG00000213122.4	0.314985886825042	2.24351794338217	4.90071518486077	0.457793986949662	0.647100456225725	1	No	0	0	4.9975798104491	0	1	1	No	0
RPL23AP47	ENSG00000219814.2	0	NA	NA	NA	1	1	No	0	NA	NA	NA	1	1	No	0
RPL23AP48	ENSG00000219135.1	0.27935034849441	0	4.99745499514106	0	1	1	No	0	2.06510853834858	4.89693225541524	0.421714745198874	0.673233240453574	1	No	0
RPL23AP49	ENSG00000243422.2	11.8113760756414	1.67705546166557	1.10794377918209	1.51366476636893	0.130110885474913	1	No	0	1.95859126975008	1.09762735155334	1.78438635569561	0.0743609066328942	1	No	0
RPL23AP50	ENSG00000232778.1	9.91898445434836	-0.108679027053042	1.05765303889856	-0.102754895089433	0.918157504201681	1	No	0	-0.327814903483788	1.05735894846367	-0.310031805150086	0.756536770162639	1	No	0
RPL23AP52	ENSG00000230370.1	8.83038167507362	-0.269528728966014	1.12195470333259	-0.24023138203835	0.810150886541404	1	No	0	0.258661546086074	1.0948638443056	0.23624996608608	0.813238709312998	1	No	0
RPL23AP53	ENSG00000223508.5	156.700194419223	-0.238847888208715	0.280532769212129	-0.851408157697639	0.394542661738252	0.782567946990158	No	0.106477944232912	-0.35752743991938	0.279615054303114	-1.27864159821597	0.20102329426744	1	No	0
RPL23AP54	ENSG00000240486.2	0	NA	NA	NA	1	1	No	0	NA	NA	NA	1	1	No	0
RPL23AP55	ENSG00000243265.1	0	NA	NA	NA	1	1	No	0	NA	NA	NA	1	1	No	0
RPL23AP56	ENSG00000244413.1	0.594336235319452	2.24354522492624	4.90071301863872	0.457799756156591	0.647096311012274	1	No	0	2.06510610796191	4.89693020161871	0.421714425759893	0.673233473643516	1	No	0
RPL23AP57	ENSG00000206147.5	5.96017378631757	0.247742963893889	1.42506365555193	0.173846945663587	0.861985748797976	1	No	0	-0.877076910358788	1.46599696988562	-0.598280165904586	0.549653008578008	1	No	0
RPL23AP58	ENSG00000228657.1	7.4812547246497	0.397102384091058	1.23501834767948	0.321535615108219	0.747804526974057	1	No	0	-1.22428590944757	1.29860281266379	-0.942771644654165	0.345797718305466	1	No	0
RPL23AP59	ENSG00000215002.2	0	NA	NA	NA	1	1	No	0	NA	NA	NA	1	1	No	0
RPL23AP6	ENSG00000214835.3	0	NA	NA	NA	1	1	No	0	NA	NA	NA	1	1	No	0
RPL23AP60	ENSG00000213147.3	0	NA	NA	NA	1	1	No	0	NA	NA	NA	1	1	No	0
RPL23AP61	ENSG00000280012.2	0.670485432764498	-2.53500824249271	4.71544566585162	-0.537596745277072	0.590855477713689	1	No	0	-0.258549209801264	4.59941720280177	-0.0562134719250446	0.955171749089231	1	No	0
RPL23AP62	ENSG00000213233.5	0	NA	NA	NA	1	1	No	0	NA	NA	NA	1	1	No	0
RPL23AP63	ENSG00000243721.1	0	NA	NA	NA	1	1	No	0	NA	NA	NA	1	1	No	0
RPL23AP64	ENSG00000240970.1	99.5935426901165	-0.631027585869349	0.338613537810654	-1.86356278000382	0.0623831285822479	1	No	0	-0.331093993010195	0.332445576581631	-0.995934421551538	0.319282009294127	1	No	0
RPL23AP65	ENSG00000243964.1	8.04089364152439	-0.252106188809597	1.13724381604963	-0.22168174075927	0.824561645237847	1	No	0	-1.45415157601464	1.18560223517894	-1.2265088010695	0.220007265391948	1	No	0
RPL23AP66	ENSG00000243141.2	3.43403172102403	2.29470765123215	2.09250961977288	1.09662943938161	0.27280341285265	1	No	0	1.80792878552101	2.10184902675691	0.860161106961421	0.38970024061936	1	No	0
RPL23AP67	ENSG00000240991.3	6.66691764492377	-1.02848120339959	1.32196350832014	-0.777995154122303	0.43657186999939	1	No	0	-2.48036283568169	1.41061370668517	-1.75835724828617	0.0786867425167484	1	No	0
RPL23AP68	ENSG00000242850.3	0	NA	NA	NA	1	1	No	0	NA	NA	NA	1	1	No	0
RPL23AP69	ENSG00000235315.2	0.27935034849441	0	4.99745499514106	0	1	1	No	0	2.06510853834858	4.89693225541524	0.421714745198874	0.673233240453574	1	No	0
RPL23AP7	ENSG00000240356.6	456.88738702435	-0.277248738861614	0.201349287566794	-1.37695415867633	0.168526421164544	0.572054412032947	No	0.24256266050457	-0.124628067716488	0.199849274002427	-0.623610310012807	0.532883538040838	0.793572746487356	No	0.10041325548769
RPL23AP70	ENSG00000241052.1	3.97968255026975	-0.174236976680609	1.87351678685208	-0.0929999548994515	0.925903597053374	1	No	0	1.84645482771856	1.75352556593943	1.0529956697434	0.292342976710208	1	No	0
RPL23AP71	ENSG00000237450.5	0.371039869239497	2.45827740891077	4.88484453410874	0.503245782285535	0.614791480177433	1	No	0	0	4.9975798104491	0	1	1	No	0
RPL23AP72	ENSG00000239840.1	1.20252182985955	-2.53498622344075	3.82924683370931	-0.662006481568379	0.507967067792865	1	No	0	1.20510176658304	3.59787424720749	0.334948273280642	0.737664106410306	1	No	0
RPL23AP73	ENSG00000244283.1	0	NA	NA	NA	1	1	No	0	NA	NA	NA	1	1	No	0
RPL23AP74	ENSG00000227694.1	0.679456671201366	-0.197985679489168	4.57389330093891	-0.0432860293108557	0.965473527779605	1	No	0	-2.76066364211568	4.67760897224797	-0.590186922099423	0.555065338907661	1	No	0
RPL23AP75	ENSG00000240125.1	0.371039869239497	2.45827740891077	4.88484453410874	0.503245782285535	0.614791480177433	1	No	0	0	4.9975798104491	0	1	1	No	0
RPL23AP76	ENSG00000226156.1	0	NA	NA	NA	1	1	No	0	NA	NA	NA	1	1	No	0
RPL23AP77	ENSG00000267301.1	5.37044519119319	-0.873824330454044	1.36819289982119	-0.638670417430354	0.523037361246698	1	No	0	-2.40519402462133	1.47697478288651	-1.62845977635499	0.103427431566414	1	No	0
RPL23AP78	ENSG00000269244.1	0.364470784376324	-2.53498207194636	4.89224002455696	-0.518163879781415	0.604343933806878	1	No	0	-2.76066299422864	4.89236221203824	-0.564280172763109	0.572563472845188	1	No	0
RPL23AP8	ENSG00000241582.1	3.78163635419282	-2.15706491456916	1.97278916197975	-1.09340874136012	0.274214377252589	1	No	0	0.465136012394628	1.71888443631609	0.270603423108249	0.786696062769672	1	No	0
RPL23AP80	ENSG00000213035.4	1.05085213518802	-3.85690817780625	3.90018501284973	-0.988903902019803	0.322710161241396	1	No	0	-2.65763491363399	3.89586541723329	-0.682168049717012	0.495132695081919	1	No	0
RPL23AP81	ENSG00000242748.1	6.46922556086922	-0.832993704620487	1.35183135756048	-0.616196465603305	0.537764860850016	1	No	0	0.476741671221057	1.27957608721293	0.372577821659248	0.709462681968626	1	No	0
RPL23AP82	ENSG00000184319.16	1156.74685373324	-0.0956312765568415	0.107649951749471	-0.888354105159289	0.374350304426488	0.767283757999382	No	0.115043994925686	-0.00903712839819786	0.106768964787226	-0.0846419033490438	0.932546084525857	0.975671597128792	No	0.0106963376151321
RPL23AP83	ENSG00000234135.2	0.371039869239497	2.45827740891077	4.88484453410874	0.503245782285535	0.614791480177433	1	No	0	0	4.9975798104491	0	1	1	No	0
RPL23AP84	ENSG00000261914.2	0	NA	NA	NA	1	1	No	0	NA	NA	NA	1	1	No	0
RPL23AP85	ENSG00000224980.1	0	NA	NA	NA	1	1	No	0	NA	NA	NA	1	1	No	0
RPL23AP86	ENSG00000262959.2	9.74703351786433	1.41118361295907	1.12296806890504	1.25665515523969	0.208878533309352	1	No	0	0.750764466256861	1.13435638331211	0.661841796195275	0.508072616622694	1	No	0
RPL23AP87	ENSG00000232938.2	4.5519621258905	-2.19018773421333	2.09821428533289	-1.04383415436801	0.296562126681976	1	No	0	0.634963761641225	1.8792040191364	0.33788974223939	0.735446277928868	1	No	0
RPL23AP88	ENSG00000271153.1	0	NA	NA	NA	1	1	No	0	NA	NA	NA	1	1	No	0
RPL23AP89	ENSG00000227875.2	0	NA	NA	NA	1	1	No	0	NA	NA	NA	1	1	No	0
RPL23AP90	ENSG00000271415.1	1.87957634748722	-0.00554332949027046	2.74733708304528	-0.00201770999433603	0.998390101439699	1	No	0	1.65290341660645	2.61385605227792	0.632362067209472	0.527150314812046	1	No	0
RPL23AP91	ENSG00000260965.1	0	NA	NA	NA	1	1	No	0	NA	NA	NA	1	1	No	0
RPL23AP92	ENSG00000270723.1	9.71380814924498	-1.33469610846504	1.08018392625042	-1.23561930151848	0.216600106669344	1	No	0	-1.18802147759427	1.06207036599488	-1.11859017597333	0.263315016457577	1	No	0
RPL23AP93	ENSG00000232873.1	3.78303677469765	-0.0907115979081347	1.78739181667633	-0.0507508186295794	0.95952408138295	1	No	0	1.69774721739207	1.67428391194426	1.01401393472183	0.3105761031551	1	No	0
RPL23AP94	ENSG00000248439.2	0.82348590226563	-2.5350170747854	4.37248487459895	-0.57976577335054	0.56207258158226	1	No	0	0.327585926696846	4.20759927023668	0.0778557808520628	0.937942774358551	1	No	0
RPL23AP95	ENSG00000236848.2	7.88862267387686	0.969204900234112	1.25923866883009	0.769675300024388	0.441492525381252	1	No	0	1.30139115678991	1.24318479833371	1.04682035891544	0.295182438740837	1	No	0
RPL23AP96	ENSG00000250752.2	0	NA	NA	NA	1	1	No	0	NA	NA	NA	1	1	No	0
RPL23AP97	ENSG00000260615.1	35.520505946341	0.170969037538429	0.556179285163054	0.30739914646103	0.758539577785448	1	No	0	0.165789663686035	0.552446746527324	0.300100715097316	0.7641003337609	1	No	0
RPL23P10	ENSG00000244708.1	0	NA	NA	NA	1	1	No	0	NA	NA	NA	1	1	No	0
RPL23P11	ENSG00000226407.1	0.371039869239497	2.45827740891077	4.88484453410874	0.503245782285535	0.614791480177433	1	No	0	0	4.9975798104491	0	1	1	No	0
RPL23P2	ENSG00000176054.6	45.2192541840036	-0.934784075877851	0.604365686424476	-1.54671930732564	0.121930945340781	1	No	0	-0.751563860676926	0.597774386173679	-1.25727009731488	0.208655848087903	1	No	0
RPL23P4	ENSG00000223903.1	0	NA	NA	NA	1	1	No	0	NA	NA	NA	1	1	No	0
RPL23P5	ENSG00000230406.2	0.314985886825042	2.24351794338217	4.90071518486077	0.457793986949662	0.647100456225725	1	No	0	0	4.9975798104491	0	1	1	No	0
RPL23P8	ENSG00000219451.3	6.09789627836048	-0.0740966570261663	1.54126443139936	-0.0480752397295588	0.961656279215996	1	No	0	-1.17764655814154	1.58059294413703	-0.745066313569118	0.456231632327112	1	No	0
RPL24	ENSG00000114391.13	53657.859834471	0.135338778075809	0.0481986884887229	2.80793486958622	0.0049860309747322	0.105721407626201	No	0.975837063094038	0.176151546853704	0.0481641001159305	3.65732041976719	0.0002548657011446	0.0092109930075007	Yes	2.03569354738937
RPL24P2	ENSG00000235065.1	29.2591321292022	0.187098408086506	0.642491374863576	0.291207657264245	0.770892506591177	1	No	0	0.268000123211118	0.637103479279899	0.420653994095326	0.674007760077131	1	No	0
RPL24P4	ENSG00000181524.6	49.9764588507303	0.405503407292398	0.498661516632425	0.813183680246382	0.416112754742682	1	No	0	-0.022863648659893	0.501313221995204	-0.0456075117446468	0.963623081897804	1	No	0
RPL24P7	ENSG00000215016.2	0.629971773650084	3.23807731346943	4.84330323300335	0.668567949948797	0.503771123038752	1	No	0	0	4.9975798104491	0	1	1	No	0
RPL24P8	ENSG00000236801.1	24.3125046899105	0.595765114675356	0.679411864607309	0.876883589631895	0.380549870471294	1	No	0	0.498742289499162	0.676979996132107	0.736716435269436	0.461294810008592	1	No	0
RPL24P9	ENSG00000225722.1	0	NA	NA	NA	1	1	No	0	NA	NA	NA	1	1	No	0
RPL26	ENSG00000161970.15	9637.35490298363	0.180426630645449	0.0598327376128175	3.01551688664163	0.00256541653264803	0.0700385717797468	No	1.15466271859229	0.29000279463957	0.0596410219017619	4.86247192607213	1.15928825106251e-06	0.000174851582613588	Yes	3.75733043245832
RPL26L1	ENSG00000037241.7	4171.02655867676	-0.0286614609813176	0.0659031665878205	-0.434902637692291	0.663633099934054	0.912055805538275	No	0.0399785878822662	-0.0353208851235491	0.0656241552851597	-0.538229939418917	0.590418312874723	0.823731124227783	No	0.0842145241279965
RPL26P13	ENSG00000213495.3	1.64345790966868	-3.03108418279986	3.30141582649251	-0.918116451274223	0.35855790291996	1	No	0	-4.7607200405746	3.32019604697979	-1.43386714917186	0.151610178077467	1	No	0
RPL26P15	ENSG00000233829.1	3.57772401364916	0.91085686061335	1.87055946818914	0.486943546090592	0.626298338267279	1	No	0	1.01634662419056	1.85616484108613	0.547551920871339	0.583999610204524	1	No	0
RPL26P19	ENSG00000226221.1	64.7140015656689	0.196372202910193	0.426252708161865	0.460694323226733	0.645017928389575	1	No	0	-0.0485353582373951	0.426461737924355	-0.113809408725911	0.909388879973802	1	No	0
RPL26P20	ENSG00000219722.1	0	NA	NA	NA	1	1	No	0	NA	NA	NA	1	1	No	0
RPL26P26	ENSG00000242595.1	2.42682983882909	1.38753358955116	2.71441443918914	0.511172343293917	0.609230382797597	1	No	0	1.62173977676451	2.69547391740012	0.601652928746843	0.547405189026754	1	No	0
RPL26P27	ENSG00000226493.1	6.35207966323944	-1.17893857778943	1.42747134992294	-0.825892987521653	0.408864798885059	1	No	0	-2.17195558621643	1.47824389532134	-1.46928094415995	0.14175660322349	1	No	0
RPL26P28	ENSG00000223987.1	0	NA	NA	NA	1	1	No	0	NA	NA	NA	1	1	No	0
RPL26P29	ENSG00000234806.1	20.459393375064	-1.69516428980374	0.744759461350701	-2.27612320188505	0.022838636760944	1	No	0	-2.12576942368084	0.753525683401757	-2.82109750272102	0.00478596539680675	1	No	0
RPL26P3	ENSG00000240179.1	0.686025756064539	3.35448344833501	4.52230122338031	0.741764708417105	0.458229906497248	1	No	0	0	4.69179245596917	0	1	1	No	0
RPL26P30	ENSG00000236264.5	6.19165628094696	-0.712696565198352	1.35935590088847	-0.524289896952324	0.600076922793404	1	No	0	-0.984941885111803	1.36167355639599	-0.723331873844049	0.469476014909489	1	No	0
RPL26P31	ENSG00000242807.1	0.742079738478994	3.46306841664294	4.8348904498698	0.716266160019447	0.473827017853331	1	No	0	0	4.9975798104491	0	1	1	No	0
RPL26P34	ENSG00000225404.2	0	NA	NA	NA	1	1	No	0	NA	NA	NA	1	1	No	0
RPL26P35	ENSG00000244229.1	6.59424701354307	-0.826416537291816	1.31270120202271	-0.629554186450357	0.528986305813984	1	No	0	-2.0396946885998	1.37590054497657	-1.48244340482803	0.138222351987838	1	No	0
RPL26P36	ENSG00000225912.1	2.58812689092787	-0.772710305667955	2.34651966708619	-0.329300587805204	0.741928499868842	1	No	0	-0.336071158829166	2.30232926752295	-0.145970067604944	0.88394501788567	1	No	0
RPL26P37	ENSG00000235175.1	0.364484493762234	-2.53503140279492	4.89223638793533	-0.518174348452688	0.604336630361979	1	No	0	-2.76071232569324	4.89235857532578	-0.564290675588799	0.572556326193428	1	No	0
RPL26P6	ENSG00000229659.1	18.5627808617259	-0.279880093538405	0.818008813722997	-0.342148017042248	0.732239503239636	1	No	0	0.119154422198315	0.803266528019825	0.148337342640243	0.882076546170776	1	No	0
RPL26P9	ENSG00000226128.1	0	NA	NA	NA	1	1	No	0	NA	NA	NA	1	1	No	0
RPL27	ENSG00000131469.15	63852.7971562096	0.155562651157273	0.0519685088626623	2.99340224612524	0.00275885872000442	0.0733751620746532	No	1.13445092645234	0.0967504951064469	0.051951414810842	1.86232647289243	0.0625570861738769	0.289341524948165	No	0.538589233957598
RPL27A	ENSG00000166441.13	54558.2393183762	0.105424973644109	0.0497695961552285	2.11826058052178	0.0341530051124902	0.292340706467837	No	0.534110707860183	0.0906708746491757	0.0497431267873451	1.82278197019659	0.0683364195182717	0.303860683015208	No	0.517325490292489
RPL27AP	ENSG00000215467.2	3.41986824763342	-2.75063028329849	2.18068420107919	-1.26136112782274	0.20717876678779	1	No	0	-1.26290639721319	1.9984579438618	-0.631940442425707	0.527425795304678	1	No	0
RPL27AP3	ENSG00000236667.1	1.47104872600346	0.015081990275011	3.29270212142195	0.00458042960427222	0.996345358716178	1	No	0	-3.7607176854138	3.52691702409716	-1.06629037760719	0.28629239792615	1	No	0
RPL27AP4	ENSG00000233939.1	0	NA	NA	NA	1	1	No	0	NA	NA	NA	1	1	No	0
RPL27AP5	ENSG00000182383.8	0	NA	NA	NA	1	1	No	0	NA	NA	NA	1	1	No	0
RPL27AP8	ENSG00000229423.2	0	NA	NA	NA	1	1	No	0	NA	NA	NA	1	1	No	0
RPL27P12	ENSG00000239215.1	6.8824233371578	-1.0634140361897	1.43834636288959	-0.739330987046356	0.459706037522479	1	No	0	0.734921128462649	1.34613570859435	0.54594876561893	0.585101155847441	1	No	0
RPL27P5	ENSG00000232403.1	0.517471253877456	-2.53496346500717	4.89224002453668	-0.518160076425777	0.604346587219171	1	No	0	-1.2706292483186	4.88428770655953	-0.260146274064111	0.794750944794662	1	No	0
RPL27P6	ENSG00000234488.1	0	NA	NA	NA	1	1	No	0	NA	NA	NA	1	1	No	0
RPL27P7	ENSG00000233741.1	0.612001878004528	0	4.99745499511359	0	1	1	No	0	3.18735917861514	4.83665128362443	0.65900123695224	0.509894974350162	1	No	0
RPL27P8	ENSG00000237041.1	0.558700696988819	0	4.99745499511571	0	1	1	No	0	3.06216483647442	4.84132187293677	0.632505938841222	0.527056329010961	1	No	0
RPL28	ENSG00000108107.15	18511.821891374	0.031050608719985	0.118539318740012	0.261943539494159	0.793364971539073	0.948760323766018	No	0.0228434853729105	-0.100444743943345	0.118523964099435	-0.847463588537063	0.396736774053134	0.703778885872943	No	0.152563766609126
RPL28P2	ENSG00000237641.1	19.9421978458135	-0.178857823795367	0.783030436874291	-0.228417460385491	0.819321716784928	1	No	0	-0.597387093039634	0.787663186625266	-0.758429622182969	0.448193830058612	1	No	0
RPL29	ENSG00000162244.12	57094.0668946976	0.0913836250938937	0.0541738919479335	1.68685729985437	0.0916307943795821	0.444711130806295	No	0.351922000330116	-0.000773529904454028	0.0541588821462582	-0.0142826046956634	0.988604517659316	0.994221826709108	No	0.0025167067821417
RPL29P11	ENSG00000224858.5	10.2401750688256	0.123880331953081	1.04223159022266	0.118860657377134	0.905385751599383	1	No	0	-0.463352982578614	1.05434202935927	-0.439471224399729	0.660320128038308	1	No	0
RPL29P12	ENSG00000224993.3	3.81929979504199	2.4964732251972	2.12061387703052	1.17724082268715	0.23909939913868	1	No	0	1.94583095532304	2.13083240891216	0.913178787400006	0.361148518494906	1	No	0
RPL29P14	ENSG00000241112.1	70.3430784655544	-0.70710822003901	0.415336429437522	-1.70249506164587	0.0886626034326657	1	No	0	-0.484837098996505	0.409088376236848	-1.18516469095617	0.235952337484234	1	No	0
RPL29P19	ENSG00000224594.2	3.23089145318609	1.52757306897924	2.11557887064901	0.722059144271289	0.470258115495334	1	No	0	2.30711144955643	2.07490402273224	1.11191237005672	0.266175829535285	1	No	0
RPL29P2	ENSG00000240480.1	1.34752624100626	0.00477226870735472	3.33564291780065	0.00143068932285513	0.998858475467414	1	No	0	0.741169822156496	3.26367972505917	0.227096371149917	0.820348805743322	1	No	0
RPL29P22	ENSG00000239924.1	0	NA	NA	NA	1	1	No	0	NA	NA	NA	1	1	No	0
RPL29P23	ENSG00000241950.1	0	NA	NA	NA	1	1	No	0	NA	NA	NA	1	1	No	0
RPL29P24	ENSG00000241030.1	14.4301721183611	-1.01821225812994	1.09955148503549	-0.926025085671251	0.354432943714162	1	No	0	0.75233738505945	1.04415773531873	0.720520817508286	0.471204387036225	1	No	0
RPL29P25	ENSG00000241286.2	0.558700696988819	0	4.99745499511571	0	1	1	No	0	3.06216483647442	4.84132187293677	0.632505938841222	0.527056329010961	1	No	0
RPL29P28	ENSG00000232378.1	0	NA	NA	NA	1	1	No	0	NA	NA	NA	1	1	No	0
RPL29P29	ENSG00000225289.1	0	NA	NA	NA	1	1	No	0	NA	NA	NA	1	1	No	0
RPL29P3	ENSG00000243730.2	2.85509970547897	0.275394678965926	1.86819103989608	0.147412482494962	0.882806453550792	1	No	0	-1.30273952920019	1.9767248001555	-0.659039401487606	0.509870467285058	1	No	0
RPL29P30	ENSG00000235420.7	0.643834842256643	-2.53500662214727	4.78276442353759	-0.530029580731941	0.596091421580651	1	No	0	-0.377286119473505	4.67758852939043	-0.0806582530940728	0.93571373779912	1	No	0
RPL29P32	ENSG00000242945.2	0	NA	NA	NA	1	1	No	0	NA	NA	NA	1	1	No	0
RPL29P33	ENSG00000257074.3	2.00688769717703	1.52973148127637	2.39455602892354	0.638837205226746	0.522928841977332	1	No	0	0.682910934335899	2.43215786933233	0.280783966759267	0.778876101796245	1	No	0
RPL29P7	ENSG00000213063.3	0	NA	NA	NA	1	1	No	0	NA	NA	NA	1	1	No	0
RPL3	ENSG00000100316.16	133439.617668667	0.0918592284135641	0.0591432612031625	1.5531647485251	0.12038378065646	0.499403988340684	No	0.30154799360775	0.0573572040964643	0.0591349502062233	0.969937471773301	0.332077660598558	0.650807778359476	No	0.186547265079968
RPL30	ENSG00000156482.11	17521.9638974868	0.121287079308063	0.0514273432981306	2.35841619515414	0.0183531032726294	0.213073449632461	No	0.671470662892483	0.147771994280336	0.0513329663459056	2.8786957933539	0.00399323318787035	0.055836160471186	No	1.25308445327006
RPL30P1	ENSG00000225713.5	0	NA	NA	NA	1	1	No	0	NA	NA	NA	1	1	No	0
RPL30P10	ENSG00000243050.1	0	NA	NA	NA	1	1	No	0	NA	NA	NA	1	1	No	0
RPL30P11	ENSG00000244573.3	1.90864280095468	-1.1721002477693	2.46811857686066	-0.474896246378957	0.634860927028781	1	No	0	0.248978470438704	2.31131017346984	0.10772179056562	0.914216383721654	1	No	0
RPL30P12	ENSG00000240631.1	0.826063379751851	-3.11996147947294	3.95059825074539	-0.789744054304754	0.429677257659019	1	No	0	-0.959246828243165	3.82221281764839	-0.250966357449803	0.801840119784817	1	No	0
RPL30P13	ENSG00000229014.3	1.62687658950067	-0.00279922552471321	2.87186179735476	-0.000974707601630254	0.999222295976506	1	No	0	1.28771065474334	2.75866552543672	0.466787525660432	0.640651901551084	1	No	0
RPL30P14	ENSG00000243256.1	0	NA	NA	NA	1	1	No	0	NA	NA	NA	1	1	No	0
RPL30P15	ENSG00000233357.2	0	NA	NA	NA	1	1	No	0	NA	NA	NA	1	1	No	0
RPL30P16	ENSG00000230169.1	0.371039869239497	2.45827740891077	4.88484453410874	0.503245782285535	0.614791480177433	1	No	0	0	4.9975798104491	0	1	1	No	0
RPL30P2	ENSG00000234272.1	3.2205197942444	-1.60839573800013	2.04957723280464	-0.784745123168256	0.432603020792729	1	No	0	0.683155371383809	1.83889839206479	0.371502511684038	0.71026328554292	1	No	0
RPL30P3	ENSG00000223640.1	0	NA	NA	NA	1	1	No	0	NA	NA	NA	1	1	No	0
RPL30P4	ENSG00000237676.1	0.27935034849441	0	4.99745499514106	0	1	1	No	0	2.06510853834858	4.89693225541524	0.421714745198874	0.673233240453574	1	No	0
RPL30P5	ENSG00000239525.1	0	NA	NA	NA	1	1	No	0	NA	NA	NA	1	1	No	0
RPL30P6	ENSG00000242936.1	0	NA	NA	NA	1	1	No	0	NA	NA	NA	1	1	No	0
RPL30P7	ENSG00000244361.1	2.0359678600304	0.461878793268964	2.2717701180913	0.203312293612272	0.838890947280557	1	No	0	-1.27348873495339	2.41147391620094	-0.528095587680941	0.597432993137092	1	No	0
RPL30P9	ENSG00000242709.1	0	NA	NA	NA	1	1	No	0	NA	NA	NA	1	1	No	0
RPL31	ENSG00000071082.11	55804.0171564607	0.189063452386379	0.047863505567737	3.95005443382777	7.81334217637291e-05	0.00708555394008419	Yes	2.14962619146906	0.205471908600708	0.0478333233187751	4.29558087008474	1.74236504267914e-05	0.00127256509531487	Yes	2.89531999302816
RPL31P1	ENSG00000214326.2	0	NA	NA	NA	1	1	No	0	NA	NA	NA	1	1	No	0
RPL31P11	ENSG00000213075.7	0.364484493762234	-2.53503140279492	4.89223638793533	-0.518174348452688	0.604336630361979	1	No	0	-2.76071232569324	4.89235857532578	-0.564290675588799	0.572556326193428	1	No	0
RPL31P12	ENSG00000227207.2	0	NA	NA	NA	1	1	No	0	NA	NA	NA	1	1	No	0
RPL31P13	ENSG00000228646.3	0	NA	NA	NA	1	1	No	0	NA	NA	NA	1	1	No	0
RPL31P14	ENSG00000237930.1	0	NA	NA	NA	1	1	No	0	NA	NA	NA	1	1	No	0
RPL31P15	ENSG00000232430.1	0	NA	NA	NA	1	1	No	0	NA	NA	NA	1	1	No	0
RPL31P16	ENSG00000233159.1	1.11311960771849	4.048296199608	4.12079493114613	0.982406615046489	0.325899568712999	1	No	0	0	4.32909319065421	0	1	1	No	0
RPL31P17	ENSG00000235225.1	0.677040808241761	2.45743593350092	4.698093502828	0.523070886524857	0.600924924552024	1	No	0	2.18411462980653	4.7014550666561	0.46456141744219	0.642245567508857	1	No	0
RPL31P2	ENSG00000230837.1	3.09616053778835	-1.76897330347442	2.12554278363151	-0.832245446714613	0.40527041623904	1	No	0	-2.94514116634916	2.24373678480071	-1.31260546526662	0.189315927054192	1	No	0
RPL31P20	ENSG00000229756.1	1.47102130723164	0.0151311938552248	3.29272477764026	0.0045953412073719	0.996333461103503	1	No	0	-3.76066861150149	3.52693818225485	-1.06627006688765	0.286301576581282	1	No	0
RPL31P28	ENSG00000219863.5	0	NA	NA	NA	1	1	No	0	NA	NA	NA	1	1	No	0
RPL31P3	ENSG00000237929.1	0	NA	NA	NA	1	1	No	0	NA	NA	NA	1	1	No	0
RPL31P30	ENSG00000230702.1	4.84771434609146	0.213132841102192	1.54550984559634	0.137904550857102	0.890315853712492	1	No	0	0.230529402961664	1.53481333218895	0.15020028698401	0.880606599483338	1	No	0
RPL31P33	ENSG00000218049.1	0	NA	NA	NA	1	1	No	0	NA	NA	NA	1	1	No	0
RPL31P35	ENSG00000232612.1	0	NA	NA	NA	1	1	No	0	NA	NA	NA	1	1	No	0
RPL31P40	ENSG00000253964.1	0.994456267412318	0.798448737759454	3.88377684674273	0.205585637194655	0.837114597732419	1	No	0	-2.76071781594752	4.07463665364974	-0.677537177081712	0.498065190395131	1	No	0
RPL31P41	ENSG00000239261.1	0	NA	NA	NA	1	1	No	0	NA	NA	NA	1	1	No	0
RPL31P44	ENSG00000213657.3	0	NA	NA	NA	1	1	No	0	NA	NA	NA	1	1	No	0
RPL31P45	ENSG00000233318.2	0	NA	NA	NA	1	1	No	0	NA	NA	NA	1	1	No	0
RPL31P47	ENSG00000233541.4	4.49543769375922	2.79209872998033	1.88378490716596	1.48217491251741	0.138293760044775	1	No	0	2.12695959556707	1.89700444906783	1.12122014084481	0.26219416858505	1	No	0
RPL31P49	ENSG00000241680.1	9.99664084928121	0.164259759711393	1.06631720378965	0.1540439928453	0.877575048262608	1	No	0	0.135705222959209	1.06009206980042	0.128012676280804	0.89813894135792	1	No	0
RPL31P50	ENSG00000231788.4	0	NA	NA	NA	1	1	No	0	NA	NA	NA	1	1	No	0
RPL31P52	ENSG00000219355.2	26.7632602468031	-1.13370970497502	0.707804014147214	-1.60172827832991	0.109215709054747	1	No	0	-0.445275655092386	0.686217897347014	-0.648883768280987	0.516413507079341	1	No	0
RPL31P53	ENSG00000225352.1	0	NA	NA	NA	1	1	No	0	NA	NA	NA	1	1	No	0
RPL31P54	ENSG00000229865.1	0	NA	NA	NA	1	1	No	0	NA	NA	NA	1	1	No	0
RPL31P56	ENSG00000240760.1	0	NA	NA	NA	1	1	No	0	NA	NA	NA	1	1	No	0
RPL31P57	ENSG00000256358.1	0	NA	NA	NA	1	1	No	0	NA	NA	NA	1	1	No	0
RPL31P58	ENSG00000243053.2	8.8296194962121	-0.596958339494948	1.14507039081305	-0.52132894561275	0.602137640146031	1	No	0	-0.873158346971557	1.14708002049491	-0.761200902614299	0.446537079219308	1	No	0
RPL31P59	ENSG00000240364.1	0	NA	NA	NA	1	1	No	0	NA	NA	NA	1	1	No	0
RPL31P60	ENSG00000239988.1	2.36194380406689	-1.64106810215449	2.52411984884045	-0.65015458870084	0.515592370873868	1	No	0	1.57384038069851	2.14140165305984	0.734958048832015	0.462365043623681	1	No	0
RPL31P61	ENSG00000243297.2	3.15808612495758	1.7346103845005	2.11819104570839	0.818911206340406	0.412837075771205	1	No	0	-3.76072310339289	2.53397694601013	-1.48411891012439	0.137777377317521	1	No	0
RPL31P63	ENSG00000236735.3	1.95083371476258	1.4617792414203	2.41184817036241	0.606082613069567	0.544459896011268	1	No	0	0.682918096884119	2.44584778766234	0.279215289000805	0.780079611124934	1	No	0
RPL31P7	ENSG00000232083.3	5.21762690029754	-0.747976565798303	1.51010862642359	-0.495313087224556	0.620379134262298	1	No	0	-2.36059558398004	1.61590762844109	-1.46084809702728	0.144057133088752	1	No	0
RPL31P9	ENSG00000264054.1	0	NA	NA	NA	1	1	No	0	NA	NA	NA	1	1	No	0
RPL32	ENSG00000144713.13	81435.4186788898	0.153141259004907	0.0484743393678745	3.15922323030973	0.00158190272498014	0.0519344671836517	No	1.28454431962007	0.183034691001098	0.0484526555884155	3.77759874620492	0.000158347728776173	0.00648996198520313	Yes	2.18775784706171
RPL32P1	ENSG00000224796.1	0.643834842256643	-2.53500662214727	4.78276442353759	-0.530029580731941	0.596091421580651	1	No	0	-0.377286119473505	4.67758852939043	-0.0806582530940728	0.93571373779912	1	No	0
RPL32P10	ENSG00000213157.3	0	NA	NA	NA	1	1	No	0	NA	NA	NA	1	1	No	0
RPL32P11	ENSG00000213872.3	15.3095987275869	-0.129165271047314	0.935350117938287	-0.13809296494453	0.890166945670036	1	No	0	-0.656865160124059	0.943319458299342	-0.696333733333864	0.486219852211819	1	No	0
RPL32P12	ENSG00000242209.1	0.27935034849441	0	4.99745499514106	0	1	1	No	0	2.06510853834858	4.89693225541524	0.421714745198874	0.673233240453574	1	No	0
RPL32P13	ENSG00000241002.1	1.60135593890892	2.60165801500574	3.19648747489239	0.813911531154465	0.415695634297628	1	No	0	0.734210697152939	3.30142997444484	0.222391722022334	0.824008955355955	1	No	0
RPL32P14	ENSG00000242654.1	0	NA	NA	NA	1	1	No	0	NA	NA	NA	1	1	No	0
RPL32P15	ENSG00000213461.3	0	NA	NA	NA	1	1	No	0	NA	NA	NA	1	1	No	0
RPL32P16	ENSG00000219747.1	26.5892128918118	0.913640325383195	0.661795649670789	1.38054749353171	0.167418137121272	1	No	0	0.987121924246255	0.656848692960162	1.50281478036849	0.13288681341177	1	No	0
RPL32P17	ENSG00000213210.4	0	NA	NA	NA	1	1	No	0	NA	NA	NA	1	1	No	0
RPL32P18	ENSG00000146677.7	62.5341502559253	0.248166966203426	0.445116797717424	0.557532242045316	0.577163836509366	1	No	0	0.351030456412517	0.441272474104936	0.795495928279997	0.426325078531988	1	No	0
RPL32P19	ENSG00000226836.5	0	NA	NA	NA	1	1	No	0	NA	NA	NA	1	1	No	0
RPL32P2	ENSG00000243094.1	7.61582923546745	0.147781048737539	1.44184780578043	0.102494207880387	0.918364410081113	1	No	0	0.45930232719803	1.42583883417117	0.322127800274861	0.747355878273371	1	No	0
RPL32P20	ENSG00000243537.1	2.01798425499894	-1.00071840090956	2.88739962581406	-0.346581190896782	0.728905978553214	1	No	0	0.326848021529317	2.77342079007614	0.117850137526496	0.906186402310844	1	No	0
RPL32P21	ENSG00000125385.9	0.923171481365143	-2.53497454506377	4.19345204474574	-0.604507817906254	0.545506073089028	1	No	0	0.620847509574853	4.00596350806461	0.154980820051155	0.876836437980862	1	No	0
RPL32P22	ENSG00000213529.3	2.19697809727187	-0.189934618362853	2.51112379979023	-0.0756372976827027	0.939707662183617	1	No	0	0.20916493432698	2.47168545724823	0.0846244143702038	0.932559988826117	1	No	0
RPL32P23	ENSG00000214015.3	0	NA	NA	NA	1	1	No	0	NA	NA	NA	1	1	No	0
RPL32P24	ENSG00000241020.1	0	NA	NA	NA	1	1	No	0	NA	NA	NA	1	1	No	0
RPL32P25	ENSG00000242993.1	0.728968987524467	-3.53501048193524	4.83876899380726	-0.730559877204183	0.465048026906434	1	No	0	-3.76070389231833	4.83888984583358	-0.777183199480435	0.437050692828019	1	No	0
RPL32P26	ENSG00000241941.2	0.371039869239497	2.45827740891077	4.88484453410874	0.503245782285535	0.614791480177433	1	No	0	0	4.9975798104491	0	1	1	No	0
RPL32P27	ENSG00000239617.1	0.650390217733907	2.45775400269246	4.76429761715719	0.515869116539151	0.605945825329582	1	No	0	2.06543518979206	4.77661631530509	0.43240550495422	0.665446717813158	1	No	0
RPL32P28	ENSG00000232105.1	0	NA	NA	NA	1	1	No	0	NA	NA	NA	1	1	No	0
RPL32P29	ENSG00000244270.1	0	NA	NA	NA	1	1	No	0	NA	NA	NA	1	1	No	0
RPL32P3	ENSG00000251474.6	1810.25389516325	-0.0960632898820728	0.100712020029014	-0.953841357311648	0.340163951304435	0.745413501782851	No	0.127602745072007	0.00891962973399172	0.10007600456044	0.089128555573027	0.928979743633965	0.974900134485433	No	0.0110398696996431
RPL32P30	ENSG00000241130.1	0.27935034849441	0	4.99745499514106	0	1	1	No	0	2.06510853834858	4.89693225541524	0.421714745198874	0.673233240453574	1	No	0
RPL32P31	ENSG00000213128.3	0.364484493762234	-2.53503140279492	4.89223638793533	-0.518174348452688	0.604336630361979	1	No	0	-2.76071232569324	4.89235857532578	-0.564290675588799	0.572556326193428	1	No	0
RPL32P32	ENSG00000241157.1	12.6408387960343	-0.594772689400721	1.03451574641498	-0.57492859964853	0.565339586751318	1	No	0	0.584994713147917	0.993283122871544	0.588950622111367	0.555894397851244	1	No	0
RPL32P33	ENSG00000243514.2	0.314985886825042	2.24351794338217	4.90071518486077	0.457793986949662	0.647100456225725	1	No	0	0	4.9975798104491	0	1	1	No	0
RPL32P34	ENSG00000239524.2	6.87993929196103	1.46762061041455	1.45594201773915	1.00802133088619	0.313444222023617	1	No	0	0.691040867268059	1.47190815172895	0.469486405423017	0.638721999819614	1	No	0
RPL32P35	ENSG00000223995.2	0	NA	NA	NA	1	1	No	0	NA	NA	NA	1	1	No	0
RPL32P36	ENSG00000189145.7	0	NA	NA	NA	1	1	No	0	NA	NA	NA	1	1	No	0
RPL32P4	ENSG00000243761.1	0	NA	NA	NA	1	1	No	0	NA	NA	NA	1	1	No	0
RPL32P5	ENSG00000236325.1	0.27935034849441	0	4.99745499514106	0	1	1	No	0	2.06510853834858	4.89693225541524	0.421714745198874	0.673233240453574	1	No	0
RPL32P6	ENSG00000224064.1	0	NA	NA	NA	1	1	No	0	NA	NA	NA	1	1	No	0
RPL32P7	ENSG00000243396.1	5.08602428477294	0.083038466622421	1.68916959139624	0.0491593425819267	0.960792311987798	1	No	0	0.0594164440526624	1.68113172353977	0.0353431222673949	0.971806138197101	1	No	0
RPL32P8	ENSG00000240246.1	0	NA	NA	NA	1	1	No	0	NA	NA	NA	1	1	No	0
RPL32P9	ENSG00000241143.1	0	NA	NA	NA	1	1	No	0	NA	NA	NA	1	1	No	0
RPL34	ENSG00000109475.17	28220.8846243393	0.1475660197292	0.0506694825442021	2.91232537455793	0.00358748727342272	0.085968234472754	No	1.06566199226388	0.180494484042393	0.0506088774059052	3.56645895530835	0.000361837451160869	0.0119332514505299	Yes	1.923241208079
RPL34-DT	ENSG00000234492.4	31.0634116075063	0.304328517537709	0.606712588032264	0.501602444947994	0.615947199227324	1	No	0	-0.119493383476363	0.610219539034217	-0.195820316841186	0.844750807387412	1	No	0
RPL34P1	ENSG00000237049.1	0	NA	NA	NA	1	1	No	0	NA	NA	NA	1	1	No	0
RPL34P17	ENSG00000240534.1	0	NA	NA	NA	1	1	No	0	NA	NA	NA	1	1	No	0
RPL34P18	ENSG00000240509.1	7.77801921133322	-0.0654973987517225	1.17765613982015	-0.0556167428989288	0.955647126244799	1	No	0	-0.502369544498139	1.18609927252683	-0.423547637313617	0.671895749975738	1	No	0
RPL34P19	ENSG00000230240.1	0.585351287496674	0	4.99290180697258	0	1	1	No	0	3.12599075296102	4.8341876596421	0.646642408828716	0.517863404191135	1	No	0
RPL34P20	ENSG00000231508.1	21.7817500567865	-0.124913022365587	0.764417445627252	-0.163409434308616	0.870196075222469	1	No	0	-0.000248589226471929	0.757006911527407	-0.000328384355131386	0.999737987197741	1	No	0
RPL34P21	ENSG00000244451.1	10.2467272649488	0.128700675074288	1.25526381551686	0.102528785967829	0.918336965341501	1	No	0	0.0489804874386902	1.25138862848512	0.0391409082068965	0.968778045910653	1	No	0
RPL34P22	ENSG00000244267.1	0	NA	NA	NA	1	1	No	0	NA	NA	NA	1	1	No	0
RPL34P23	ENSG00000243669.2	0.371039869239497	2.45827740891077	4.88484453410874	0.503245782285535	0.614791480177433	1	No	0	0	4.9975798104491	0	1	1	No	0
RPL34P26	ENSG00000223676.1	1.40842565872583	-1.76949878791393	3.03802836394059	-0.58244972591985	0.560263795608459	1	No	0	-4.34566743931711	3.19370737331642	-1.36069681136894	0.173609522696031	1	No	0
RPL34P27	ENSG00000232858.1	0.314985886825042	2.24351794338217	4.90071518486077	0.457793986949662	0.647100456225725	1	No	0	0	4.9975798104491	0	1	1	No	0
RPL34P29	ENSG00000244551.2	0	NA	NA	NA	1	1	No	0	NA	NA	NA	1	1	No	0
RPL34P3	ENSG00000223671.2	0	NA	NA	NA	1	1	No	0	NA	NA	NA	1	1	No	0
RPL34P31	ENSG00000239223.3	0	NA	NA	NA	1	1	No	0	NA	NA	NA	1	1	No	0
RPL34P33	ENSG00000241282.1	0	NA	NA	NA	1	1	No	0	NA	NA	NA	1	1	No	0
RPL34P34	ENSG00000236312.3	1.39942700151715	-4.11997799643048	3.21568315941271	-1.28121391075821	0.200118541347184	1	No	0	-1.8506052106373	3.043638875133	-0.608023910378143	0.543171615770495	1	No	0
RPL34P36	ENSG00000270446.1	0	NA	NA	NA	1	1	No	0	NA	NA	NA	1	1	No	0
RPL34P6	ENSG00000231333.2	3.46293655996488	0.890839981929823	1.7141771773839	0.519689559330956	0.603279965053446	1	No	0	-0.0710932472733042	1.75452093682188	-0.0405200335779874	0.967678535670755	1	No	0
RPL34P8	ENSG00000237583.1	0.742079738478994	3.46306841664294	4.8348904498698	0.716266160019447	0.473827017853331	1	No	0	0	4.9975798104491	0	1	1	No	0
RPL35	ENSG00000136942.15	31696.8655874131	0.07634677117502	0.0608005362259775	1.25569239868645	0.209227516225514	0.626065697391977	No	0.203380090882657	-0.0568135785114208	0.0607835370733573	-0.934686943980484	0.349949657287672	0.667152674640045	No	0.175774768532859
RPL35A	ENSG00000182899.17	27705.1171541933	0.13709060697344	0.0556470232567059	2.46357485001535	0.0137559170346648	0.185117625683117	No	0.732552228613442	0.17060949591985	0.0555905577433394	3.06903731219159	0.00214749768252972	0.0381214903495668	Yes	1.41883012907409
RPL35AP	ENSG00000234075.1	0.371039869239497	2.45827740891077	4.88484453410874	0.503245782285535	0.614791480177433	1	No	0	0	4.9975798104491	0	1	1	No	0
RPL35AP10	ENSG00000243687.1	3.42956897945314	-0.193317987830362	1.94558327328957	-0.0993624844972597	0.920850468350921	1	No	0	-1.02680839320169	1.98270675850645	-0.517882126944063	0.604540512918165	1	No	0
RPL35AP11	ENSG00000241103.1	0	NA	NA	NA	1	1	No	0	NA	NA	NA	1	1	No	0
RPL35AP12	ENSG00000227283.1	0	NA	NA	NA	1	1	No	0	NA	NA	NA	1	1	No	0
RPL35AP13	ENSG00000242602.1	21.7288040346559	0.376040497799252	0.800400329725303	0.469815520851059	0.638486824526412	1	No	0	0.633762246365016	0.791670750680819	0.800537655104719	0.423399355881528	1	No	0
RPL35AP14	ENSG00000240436.1	1.66492799079091	-0.19271098013412	2.70397295544685	-0.0712695664155685	0.943183216100598	1	No	0	-1.26841598390772	2.78540854786609	-0.45537879349134	0.648836749050658	1	No	0
RPL35AP15	ENSG00000243758.1	0	NA	NA	NA	1	1	No	0	NA	NA	NA	1	1	No	0
RPL35AP16	ENSG00000239602.1	13.5061304578577	-0.196623503172004	0.954503290283888	-0.205995626388595	0.836794327680648	1	No	0	0.13326606611134	0.939329795222383	0.141873564310595	0.88717987569403	1	No	0
RPL35AP17	ENSG00000239317.1	6.04182518759374	0.576449648009157	1.35910298227722	0.424139785966252	0.671463871347676	1	No	0	-0.286458366100564	1.38552943592325	-0.206750112031855	0.836205019075564	1	No	0
RPL35AP18	ENSG00000220311.1	0	NA	NA	NA	1	1	No	0	NA	NA	NA	1	1	No	0
RPL35AP19	ENSG00000239872.1	0	NA	NA	NA	1	1	No	0	NA	NA	NA	1	1	No	0
RPL35AP2	ENSG00000227383.1	4.75320501162582	-2.38521004037831	1.72306644321549	-1.38428210343831	0.166272091748585	1	No	0	-0.558212179470813	1.55427710856444	-0.359145853976056	0.719485980215388	1	No	0
RPL35AP20	ENSG00000232946.1	8.27616400736204	0.389963821442771	1.39333175797789	0.279878657189812	0.779570602200696	1	No	0	-0.11012396530723	1.40124975167006	-0.0785898196777419	0.937358885213299	1	No	0
RPL35AP21	ENSG00000229814.1	0	NA	NA	NA	1	1	No	0	NA	NA	NA	1	1	No	0
RPL35AP22	ENSG00000235133.1	0.371039869239497	2.45827740891077	4.88484453410874	0.503245782285535	0.614791480177433	1	No	0	0	4.9975798104491	0	1	1	No	0
RPL35AP23	ENSG00000264217.2	7.05527478995726	1.5509711380512	1.26548725361604	1.22559206631234	0.22035222488951	1	No	0	-0.142080866322893	1.32226152854586	-0.107452923083337	0.914429670951024	1	No	0
RPL35AP24	ENSG00000230166.1	3.81299010626431	0.253440348635356	1.7814125577731	0.14226931741863	0.886867281124444	1	No	0	-1.27020606318264	1.86328910990441	-0.681701007337399	0.495428030373952	1	No	0
RPL35AP26	ENSG00000243607.3	2.02318033812911	-1.5913028192708	2.58250001936227	-0.616186953471452	0.537771138091042	1	No	0	-0.957701638575862	2.49565542223418	-0.383747543849023	0.701165570597216	1	No	0
RPL35AP27	ENSG00000244743.1	0	NA	NA	NA	1	1	No	0	NA	NA	NA	1	1	No	0
RPL35AP28	ENSG00000242041.1	0.27935034849441	0	4.99745499514106	0	1	1	No	0	2.06510853834858	4.89693225541524	0.421714745198874	0.673233240453574	1	No	0
RPL35AP29	ENSG00000244540.2	2.12443975387511	-4.11996781492246	2.85246412839506	-1.44435394433533	0.148639438807228	1	No	0	-0.0859119478176939	2.52011322705296	-0.034090511051426	0.972804975172537	1	No	0
RPL35AP3	ENSG00000230350.1	0	NA	NA	NA	1	1	No	0	NA	NA	NA	1	1	No	0
RPL35AP30	ENSG00000226729.3	0	NA	NA	NA	1	1	No	0	NA	NA	NA	1	1	No	0
RPL35AP31	ENSG00000233460.1	13.148780944847	-1.29666578138873	1.05255565072972	-1.23192135303228	0.217978464120329	1	No	0	-1.33869697359901	1.04564839399671	-1.28025537196323	0.200455337580116	1	No	0
RPL35AP32	ENSG00000243404.2	13.3201673921205	-0.0895976150913535	1.14482664953284	-0.0782630410708165	0.937618816207534	1	No	0	-0.767582910371053	1.15624235885305	-0.663859877208157	0.506779998127038	1	No	0
RPL35AP33	ENSG00000241334.2	1.00831933601888	-3.53502346329672	3.99332825519047	-0.885232376953223	0.376031313404187	1	No	0	-1.3746250189927	3.86639723600664	-0.355531243968212	0.722191642504883	1	No	0
RPL35AP34	ENSG00000241932.1	1.11311960771849	4.048296199608	4.12079493114613	0.982406615046489	0.325899568712999	1	No	0	0	4.32909319065421	0	1	1	No	0
RPL35AP35	ENSG00000239256.1	2.00034603108568	-0.0893921310954285	2.36207812935428	-0.0378446969998683	0.969811506826928	1	No	0	-0.31710688575995	2.36209100917025	-0.134248377614943	0.893206172308281	1	No	0
RPL35AP36	ENSG00000224856.2	6.50711385643733	1.23941154528613	1.39547020278042	0.888167689153558	0.374450556294802	1	No	0	1.36697698508588	1.3846250244666	0.987254282517738	0.323517996729428	1	No	0
RPL35AP37	ENSG00000236929.2	0	NA	NA	NA	1	1	No	0	NA	NA	NA	1	1	No	0
RPL35AP4	ENSG00000225644.1	1.05022157061083	1.41603553490515	3.75263363161458	0.377344466290436	0.705917631027376	1	No	0	3.69030110050347	3.53270142053056	1.04461166150556	0.296202487688274	1	No	0
RPL35AP5	ENSG00000223505.2	14.9943887550377	-0.403928877579422	0.924957258338273	-0.436700046340626	0.662328895636327	1	No	0	-0.597162095300603	0.923983562315207	-0.646290821239618	0.518091031110242	1	No	0
RPL35AP6	ENSG00000228879.1	5.23583300306704	-0.237359953688951	1.39193920906203	-0.17052465520308	0.864597546264928	1	No	0	-1.44822809989527	1.45282156727555	-0.996838243949739	0.318843031572412	1	No	0
RPL35AP7	ENSG00000225487.2	0	NA	NA	NA	1	1	No	0	NA	NA	NA	1	1	No	0
RPL35AP8	ENSG00000235787.1	0	NA	NA	NA	1	1	No	0	NA	NA	NA	1	1	No	0
RPL35AP9	ENSG00000243675.1	2.10678782057595	-1.76048045283476	2.56883492086886	-0.685322532223796	0.493140416351172	1	No	0	-0.637346748959558	2.43480743049131	-0.26176474614707	0.793502820073179	1	No	0
RPL35P1	ENSG00000237991.3	4.23238493313899	-0.93559664048045	1.57785935406648	-0.592953128597438	0.553212520804712	1	No	0	-0.776579760898027	1.55235764501181	-0.500258277075139	0.616893228390401	1	No	0
RPL35P2	ENSG00000220583.1	0.812214020531201	1.79713876831211	4.30825851897955	0.417138098931392	0.676577399113587	1	No	0	-1.76072332780966	4.48103433620053	-0.392927881312013	0.694372748094367	1	No	0
RPL35P3	ENSG00000219902.1	2.10677411119004	-1.76579818544685	2.8227358129336	-0.625562681904582	0.531601822568778	1	No	0	-0.639061386628439	2.7006234230651	-0.236634764095739	0.812940148186158	1	No	0
RPL35P4	ENSG00000213783.4	0	NA	NA	NA	1	1	No	0	NA	NA	NA	1	1	No	0
RPL35P5	ENSG00000225573.4	13.1642241844132	0.956343080501867	0.975657084966874	0.980204105763592	0.326985378252584	1	No	0	0.0889789543582577	0.991533219622849	0.0897387526684207	0.928494819984432	1	No	0
RPL35P6	ENSG00000244018.1	2.02060554737468	4.56193164711277	2.92584384421364	1.55918493604325	0.118952615177759	1	No	0	2.72842924221789	3.00343174005121	0.908437240585123	0.363647257691386	1	No	0
RPL35P8	ENSG00000226142.2	0	NA	NA	NA	1	1	No	0	NA	NA	NA	1	1	No	0
RPL35P9	ENSG00000174418.7	0	NA	NA	NA	1	1	No	0	NA	NA	NA	1	1	No	0
RPL36	ENSG00000130255.13	31134.1002018612	-0.0191863080775247	0.137508118618782	-0.139528547624999	0.889032498830581	0.972312877834408	No	0.012193962180468	-0.166625004373366	0.137501443622404	-1.21180549079135	0.225586845992268	0.548782452013878	No	0.260599784173362
RPL36A	ENSG00000241343.10	887.815217385792	-0.254145270735777	0.153304443710177	-1.65778150055611	0.0973615765804067	0.456419796241873	No	0.340635527242083	0.0941369942168172	0.151801938395914	0.62013038312659	0.535171950339608	0.794281983670764	No	0.100025288238862
RPL36A-HNRNPH2	ENSG00000257529.5	0	NA	NA	NA	1	1	No	0	NA	NA	NA	1	1	No	0
RPL36AL	ENSG00000165502.7	8831.909563709	0.1286768811997	0.0553222388752302	2.32595216346737	0.0200211027801027	0.222867545133986	No	0.65195317062005	0.179915276139501	0.0551320752803677	3.26335033144613	0.00110103322851791	0.0246631443188012	Yes	1.60795155575112
RPL36AP10	ENSG00000237959.1	0.306000939002264	0	4.99745499513702	0	1	1	No	0	2.18460944413992	4.88811578481548	0.446922605828246	0.654930941368592	1	No	0
RPL36AP13	ENSG00000233747.1	2.14150673999614	-0.57808349061926	2.44707129596712	-0.23623483777198	0.813250447783266	1	No	0	-1.85583269458914	2.55128477407708	-0.727411033627356	0.466974197384728	1	No	0
RPL36AP14	ENSG00000233335.1	0	NA	NA	NA	1	1	No	0	NA	NA	NA	1	1	No	0
RPL36AP15	ENSG00000235369.1	27.6548351561506	-0.0761631786144106	0.626399002676733	-0.121588920622398	0.90322458844403	1	No	0	-0.583723241715937	0.63244308988372	-0.922965640787158	0.356025111128173	1	No	0
RPL36AP16	ENSG00000232228.1	3.35061136410478	0.00564359246165466	1.96573767714056	0.00287097944312898	0.997709292974813	1	No	0	0.0696291198418974	1.95056016530821	0.0356969864761364	0.971523973465943	1	No	0
RPL36AP21	ENSG00000240785.2	0.929740566228316	2.45435670727612	4.18299128986352	0.586746788888533	0.557373778741475	1	No	0	3.06349998058666	4.13166202742162	0.741469161866186	0.458409023128273	1	No	0
RPL36AP26	ENSG00000235828.5	0	NA	NA	NA	1	1	No	0	NA	NA	NA	1	1	No	0
RPL36AP29	ENSG00000224683.1	0.27935034849441	0	4.99745499514106	0	1	1	No	0	2.06510853834858	4.89693225541524	0.421714745198874	0.673233240453574	1	No	0
RPL36AP33	ENSG00000235619.1	2.37381547267069	-0.123472928398154	2.33504337775238	-0.0528782161284748	0.957828941120101	1	No	0	-1.94841122693045	2.48425684536592	-0.784303455001029	0.432862072662591	1	No	0
RPL36AP35	ENSG00000231810.1	0	NA	NA	NA	1	1	No	0	NA	NA	NA	1	1	No	0
RPL36AP36	ENSG00000237540.1	1.22616970245881	-1.50932697677955	3.25228224220486	-0.464082408713799	0.642588704596495	1	No	0	-4.08260823170327	3.39781271945281	-1.20154009911433	0.229541761505732	1	No	0
RPL36AP39	ENSG00000230980.1	0.364484493762234	-2.53503140279492	4.89223638793533	-0.518174348452688	0.604336630361979	1	No	0	-2.76071232569324	4.89235857532578	-0.564290675588799	0.572556326193428	1	No	0
RPL36AP40	ENSG00000240298.3	0	NA	NA	NA	1	1	No	0	NA	NA	NA	1	1	No	0
RPL36AP41	ENSG00000242087.2	0.314985886825042	2.24351794338217	4.90071518486077	0.457793986949662	0.647100456225725	1	No	0	0	4.9975798104491	0	1	1	No	0
RPL36AP43	ENSG00000241362.2	28.611897459621	-0.324873543462285	0.641306796380182	-0.506580540384126	0.612449165088654	1	No	0	-0.450724686309433	0.639203924070389	-0.705134416946726	0.480726590023725	1	No	0
RPL36AP45	ENSG00000240366.1	2.11485614948829	-0.578072093835692	2.44783313778526	-0.23615665827562	0.813311110048805	1	No	0	-1.94949579229822	2.56521889758458	-0.759972489729383	0.447271029168629	1	No	0
RPL36AP47	ENSG00000266365.1	1.5648517211063	-0.405643649953809	3.04409591760147	-0.133255870029689	0.893991026884061	1	No	0	-1.36995938662018	3.11417348872049	-0.439911068404556	0.660001519047024	1	No	0
RPL36AP48	ENSG00000213180.4	33.3978593824379	0.233126646298916	0.599256576592925	0.389026429420864	0.697256595495263	1	No	0	0.126482108011363	0.597255651530079	0.211772140937193	0.832284803878757	1	No	0
RPL36AP51	ENSG00000242291.1	0	NA	NA	NA	1	1	No	0	NA	NA	NA	1	1	No	0
RPL36AP52	ENSG00000214925.3	0	NA	NA	NA	1	1	No	0	NA	NA	NA	1	1	No	0
RPL36AP53	ENSG00000224664.2	0	NA	NA	NA	1	1	No	0	NA	NA	NA	1	1	No	0
RPL36AP54	ENSG00000226107.1	11.1586426011955	-0.89279450330765	1.03915608206543	-0.859153421431291	0.390255877370943	1	No	0	-0.995601202717637	1.03432319537785	-0.96256296597306	0.335766890155476	1	No	0
RPL36AP55	ENSG00000226016.1	0	NA	NA	NA	1	1	No	0	NA	NA	NA	1	1	No	0
RPL36AP6	ENSG00000231293.1	0	NA	NA	NA	1	1	No	0	NA	NA	NA	1	1	No	0
RPL36P1	ENSG00000230636.1	0	NA	NA	NA	1	1	No	0	NA	NA	NA	1	1	No	0
RPL36P16	ENSG00000224476.3	0	NA	NA	NA	1	1	No	0	NA	NA	NA	1	1	No	0
RPL36P18	ENSG00000235656.1	1.89448918877355	-2.53504568132798	3.32623790666725	-0.762136008445646	0.44597883366589	1	No	0	2.06646043817996	3.0302288003197	0.681948649541559	0.495271421558163	1	No	0
RPL36P19	ENSG00000232540.1	2.03841114176183	-0.199982458819209	2.87665704866754	-0.069519047782161	0.944576471394374	1	No	0	-4.34568191717823	3.15940730934032	-1.37547378089899	0.168984608840411	1	No	0
RPL36P2	ENSG00000231302.1	0.364470784376324	-2.53498207194636	4.89224002455696	-0.518163879781415	0.604343933806878	1	No	0	-2.76066299422864	4.89236221203824	-0.564280172763109	0.572563472845188	1	No	0
RPL36P20	ENSG00000234270.1	0	NA	NA	NA	1	1	No	0	NA	NA	NA	1	1	No	0
RPL36P4	ENSG00000224497.1	0	NA	NA	NA	1	1	No	0	NA	NA	NA	1	1	No	0
RPL37	ENSG00000145592.14	53049.0747879101	0.142552187734841	0.0479832460540595	2.97087420001217	0.0029695339311402	0.0759601059539252	No	1.11941443815339	0.159659861521525	0.0479511718296981	3.3296341972323	0.000869601476454141	0.0212920603931802	Yes	1.67178231065691
RPL37A	ENSG00000197756.10	73446.576796313	0.174603745855682	0.0482619630888619	3.6178334796327	0.000297079424674955	0.0177535759409439	Yes	1.7507141578199	0.227206242116812	0.0482358692109051	4.71031715264386	2.47331607726172e-06	0.00031086834962205	Yes	3.50742349244445
RPL37A-DT	ENSG00000232485.3	77.0707675940911	-0.0237154349739363	0.379353679595035	-0.0625153682422503	0.950152423790174	1	No	0	-0.133148306214898	0.377938528144989	-0.35230148899722	0.724612171583763	1	No	0
RPL37AP1	ENSG00000226243.1	2.899154220547	1.56806610051708	2.26461657492773	0.692420128810158	0.488673528628574	1	No	0	-3.76072285131447	2.65420498284931	-1.41689239362263	0.156514390726316	1	No	0
RPL37AP8	ENSG00000176343.5	1.25582301087526	-2.53500260139253	3.44099158953994	-0.736707003033232	0.461300547199918	1	No	0	1.28839797005897	3.17828295642609	0.40537547717518	0.685201533877457	1	No	0
RPL37P1	ENSG00000227401.1	1.04152530200399	0.00797593558594134	3.61761025422851	0.00220475259229999	0.998240863371388	1	No	0	-0.262418882225704	3.62166769827067	-0.0724580232336081	0.942237410228037	1	No	0
RPL37P10	ENSG00000224627.1	0	NA	NA	NA	1	1	No	0	NA	NA	NA	1	1	No	0
RPL37P11	ENSG00000225024.1	0.306000939002264	0	4.99745499513702	0	1	1	No	0	2.18460944413992	4.88811578481548	0.446922605828246	0.654930941368592	1	No	0
RPL37P12	ENSG00000237916.1	5.28852182660352	1.28174261642133	1.46868740181466	0.872713019011159	0.382819519726822	1	No	0	1.24926480807583	1.46173648122016	0.854644338515127	0.392748073659496	1	No	0
RPL37P13	ENSG00000233702.1	1.36548242726591	1.46001825003526	3.07136698649058	0.475364310568276	0.634527328022167	1	No	0	-2.76067958700767	3.34050647811626	-0.826425455269419	0.408562788488573	1	No	0
RPL37P15	ENSG00000216365.2	0	NA	NA	NA	1	1	No	0	NA	NA	NA	1	1	No	0
RPL37P18	ENSG00000229235.1	1.30045720641458	0.802110530761305	3.29600482328533	0.243358421412075	0.807727750596172	1	No	0	-0.26406095945761	3.36239723785425	-0.0785335404409634	0.937403651187635	1	No	0
RPL37P2	ENSG00000239559.2	15.4681324999071	0.1323772228473	0.855630067334193	0.154713149877651	0.877047462720646	1	No	0	-0.844141841805923	0.87751484246957	-0.961968733691472	0.336065309935405	1	No	0
RPL37P21	ENSG00000236433.1	0	NA	NA	NA	1	1	No	0	NA	NA	NA	1	1	No	0
RPL37P23	ENSG00000243680.1	1.40598237699441	-0.995833878064939	3.20571091800222	-0.310643692939579	0.756071507184918	1	No	0	-1.26453921083052	3.21012150115966	-0.393922538562389	0.693638229639953	1	No	0
RPL37P24	ENSG00000224949.2	0	NA	NA	NA	1	1	No	0	NA	NA	NA	1	1	No	0
RPL37P25	ENSG00000251597.1	3.06282338256497	1.32587960371384	1.90222664785794	0.697014525165486	0.485793703746703	1	No	0	1.07034357395601	1.903555782246	0.562286424143094	0.573920886401922	1	No	0
RPL37P3	ENSG00000215369.3	0	NA	NA	NA	1	1	No	0	NA	NA	NA	1	1	No	0
RPL37P4	ENSG00000230198.1	0	NA	NA	NA	1	1	No	0	NA	NA	NA	1	1	No	0
RPL37P6	ENSG00000241431.1	0.670471723378588	-2.53495930530354	4.7154837665546	-0.537582023563137	0.590865643532711	1	No	0	-0.258500177329654	4.59945626122363	-0.0562023340691326	0.955180621785547	1	No	0
RPL38	ENSG00000172809.13	38686.0817520426	0.0918678158784061	0.0505623136331666	1.81692270937034	0.0692289488883876	0.400428639243805	No	0.397474868703327	0.104237942887915	0.0505209068032144	2.06326349790068	0.0390876001151317	0.223425433300844	No	0.650867391142018
RPL38P1	ENSG00000241993.1	0	NA	NA	NA	1	1	No	0	NA	NA	NA	1	1	No	0
RPL38P2	ENSG00000237077.1	0.677040808241761	2.45743593350092	4.698093502828	0.523070886524857	0.600924924552024	1	No	0	2.18411462980653	4.7014550666561	0.46456141744219	0.642245567508857	1	No	0
RPL38P3	ENSG00000244422.3	0	NA	NA	NA	1	1	No	0	NA	NA	NA	1	1	No	0
RPL38P4	ENSG00000250562.1	0	NA	NA	NA	1	1	No	0	NA	NA	NA	1	1	No	0
RPL38P5	ENSG00000235579.1	1.63936512176648	-1.12071644770778	3.27130610896112	-0.34258990457597	0.73190699794336	1	No	0	1.62061515725679	2.99258443294007	0.541543670219726	0.588132905873957	1	No	0
RPL38P6	ENSG00000224291.1	0	NA	NA	NA	1	1	No	0	NA	NA	NA	1	1	No	0
RPL39	ENSG00000198918.8	65179.2578095177	0.236730333320224	0.0421537376679904	5.6158800243231	1.95564326718964e-08	1.01443127555661e-05	Yes	4.9937773696829	0.224906424916254	0.0421279634923825	5.33864935001951	9.36415514006152e-08	3.10427734818247e-05	Yes	4.50803948412639
RPL39L	ENSG00000163923.10	605.858637526816	0.356420720185109	0.150301729523079	2.37136805621642	0.0177223731120935	0.208173672570315	No	0.681574195961007	0.269691350625596	0.149803870083756	1.80029628389982	0.0718138673777639	0.311153837754469	No	0.507024838082018
RPL39P	ENSG00000228601.1	0	NA	NA	NA	1	1	No	0	NA	NA	NA	1	1	No	0
RPL39P14	ENSG00000224463.1	4.06327784946768	-2.34648013848076	1.83166023918846	-1.28106735533027	0.200170008906436	1	No	0	-4.47208257656969	2.19676795005975	-2.03575556373537	0.0417749065525222	1	No	0
RPL39P15	ENSG00000231414.1	12.2573750848114	0.449247306799859	1.06114299281681	0.423361705105669	0.672031380418	1	No	0	0.454337661881656	1.05553348292481	0.430434154132863	0.666879855152652	1	No	0
RPL39P16	ENSG00000227470.1	85.6374014765189	-0.267283728544909	0.416770428608699	-0.641321241137908	0.521313991432375	1	No	0	-0.405061848742777	0.415828769561115	-0.974107321074244	0.330003254834081	1	No	0
RPL39P18	ENSG00000229468.1	4.16885895633683	-1.70689886859552	1.81878566198145	-0.938482694401691	0.347996406329184	1	No	0	-1.17211799211212	1.76255517124013	-0.665010668169564	0.506043669680401	1	No	0
RPL39P25	ENSG00000227271.1	0.27935034849441	0	4.99745499514106	0	1	1	No	0	2.06510853834858	4.89693225541524	0.421714745198874	0.673233240453574	1	No	0
RPL39P26	ENSG00000240454.1	5.39502640707606	5.04636164288912	2.00833419402093	2.51271011463768	0.0119807736715737	1	No	0	5.56901528208792	1.99201917830031	2.79566348695482	0.00517932984170422	1	No	0
RPL39P28	ENSG00000244432.2	0	NA	NA	NA	1	1	No	0	NA	NA	NA	1	1	No	0
RPL39P29	ENSG00000236860.1	0.185519934619749	1.43596978159616	4.98356700673743	0.288140960010134	0.773238839993447	1	No	0	0	4.9975798104491	0	1	1	No	0
RPL39P3	ENSG00000235174.1	301.597600979612	0.2204345246777	0.229307448639256	0.961305557171349	0.336398554565611	0.742265995726365	No	0.129440434646917	0.183853459512626	0.228396986103585	0.804973229503313	0.42083512821641	0.723918334912413	No	0.140310423716283
RPL39P31	ENSG00000242176.1	1.20252182985955	-2.53498622344075	3.82924683370931	-0.662006481568379	0.507967067792865	1	No	0	1.20510176658304	3.59787424720749	0.334948273280642	0.737664106410306	1	No	0
RPL39P33	ENSG00000243058.1	0	NA	NA	NA	1	1	No	0	NA	NA	NA	1	1	No	0
RPL39P34	ENSG00000242255.1	0	NA	NA	NA	1	1	No	0	NA	NA	NA	1	1	No	0
RPL39P36	ENSG00000239912.1	16.3799245086524	0.0222434500617345	0.854520030474926	0.0260303436648196	0.979233135901706	1	No	0	0.124488906905682	0.846538335469191	0.147056431693297	0.883087478392895	1	No	0
RPL39P38	ENSG00000241464.3	2.40099281387706	1.53626090952526	2.4158661963274	0.635904799636953	0.524838474150136	1	No	0	-0.948856638539138	2.58577139510784	-0.366953026216599	0.713654057028353	1	No	0
RPL39P39	ENSG00000231005.1	0	NA	NA	NA	1	1	No	0	NA	NA	NA	1	1	No	0
RPL39P40	ENSG00000226580.1	53.474819468853	0.208325926840029	0.479160825779524	0.434772451402122	0.663727603089764	1	No	0	-0.362611292756669	0.483879274640752	-0.749383806582506	0.453625908305496	1	No	0
RPL39P5	ENSG00000214289.2	3.20981579136621	2.12289596211275	2.32126976514872	0.914540823296658	0.360432737243921	1	No	0	1.80652785856774	2.32432416421131	0.777227155481873	0.437024763521116	1	No	0
RPL39P6	ENSG00000238173.1	8.76596233017168	0.532247277119015	1.12101094440898	0.474792221943583	0.634935077464941	1	No	0	0.320682425404454	1.12049269806576	0.286197693173752	0.774726710466647	1	No	0
RPL3L	ENSG00000140986.8	114.704551563357	-0.292204632954934	0.32465543111562	-0.900045417231511	0.368096081476702	1	No	0	0.275358785348947	0.317054348631201	0.868490801459547	0.385125705779761	1	No	0
RPL3P1	ENSG00000228149.1	5.09091035052462	-0.134974458135167	1.531637783283	-0.0881242677664	0.929777908523342	1	No	0	-1.3010879707789	1.58426175518101	-0.821258208451949	0.411499206937767	1	No	0
RPL3P10	ENSG00000243095.1	2.66305894521925	-1.01136941485552	2.42428389258349	-0.417182747428862	0.676544743463418	1	No	0	1.10376747774161	2.25532983966323	0.489404014583705	0.624555694421742	1	No	0
RPL3P11	ENSG00000223568.1	0	NA	NA	NA	1	1	No	0	NA	NA	NA	1	1	No	0
RPL3P12	ENSG00000232496.2	0	NA	NA	NA	1	1	No	0	NA	NA	NA	1	1	No	0
RPL3P13	ENSG00000258013.2	0	NA	NA	NA	1	1	No	0	NA	NA	NA	1	1	No	0
RPL3P2	ENSG00000227939.1	20.2103868233819	0.487948242957054	0.828947826443366	0.588635650389019	0.556105713468129	1	No	0	-0.216357331276825	0.83857076389842	-0.258007243504417	0.79640131693642	1	No	0
RPL3P3	ENSG00000243388.1	1.00101164288958	3.90181000341911	3.85319534327347	1.01261671309515	0.311243273676894	1	No	0	0	4.07096259319977	0	1	1	No	0
RPL3P4	ENSG00000232573.1	385.300362975431	0.238706030284356	0.203332738887114	1.17396751546676	0.240408037388932	0.65772393013917	No	0.181956356805287	0.182102426873586	0.202615075516325	0.898760501455943	0.36878024314267	0.682044129552837	No	0.166187524755164
RPL3P5	ENSG00000231546.1	2.59656452397327	-2.18501988432934	2.24380768197019	-0.973799983789507	0.330155861161256	1	No	0	-1.48710963546041	2.13720555683123	-0.695819656049046	0.486541777943811	1	No	0
RPL3P6	ENSG00000213891.3	19.1672094995865	-0.549054720232071	0.769003348693285	-0.713982222788812	0.475238172186975	1	No	0	-0.50076367512198	0.761610933128701	-0.657505890921025	0.510855684389502	1	No	0
RPL3P7	ENSG00000225093.1	8.13480805152509	2.26800846105644	1.24204933318758	1.82602123800981	0.067847062824589	1	No	0	0.682773301964733	1.2839027385039	0.531795190935064	0.594867853889564	1	No	0
RPL3P8	ENSG00000232199.1	1.04395487434951	-1.19323345872518	3.81251171084638	-0.312978306487688	0.754297143686876	1	No	0	-3.76071438877627	3.93679762499391	-0.955272469405152	0.339439926032233	1	No	0
RPL3P9	ENSG00000240540.2	0.670471723378588	-2.53495930530354	4.7154837665546	-0.537582023563137	0.590865643532711	1	No	0	-0.258500177329654	4.59945626122363	-0.0562023340691326	0.955180621785547	1	No	0
RPL4	ENSG00000174444.15	196259.557395451	0.14416174395267	0.0490141687599314	2.94122592711438	0.00326915998235564	0.081215453354766	No	1.09036132706226	0.151194423367956	0.0490060224481257	3.08522128128231	0.00203400763101311	0.0368025903150852	Yes	1.43412161284938
RPL41	ENSG00000229117.9	26907.4350527257	0.162142842150982	0.0452839628594517	3.58057978835082	0.000342832631961831	0.0195852580232644	Yes	1.70807070252603	0.213866116117467	0.0452080991319874	4.73070357355823	2.23743029276958e-06	0.000290912634726001	Yes	3.53623741635135
RPL41P1	ENSG00000227063.5	464.314484940152	0.253412543791536	0.163569342831127	1.54926674770079	0.121317609789671	0.501504005746268	No	0.299725593717237	0.268120202438397	0.162531017150064	1.64965559891158	0.099013396386615	0.364003750381992	No	0.438894141730578
RPL41P2	ENSG00000256338.2	21.0132345122434	0.833260257254807	0.755477998910846	1.10295767508266	0.27004554589409	1	No	0	0.0817978411309979	0.765999294154674	0.106785791782311	0.914958919532793	1	No	0
RPL41P5	ENSG00000256393.1	50.0501232636277	0.0140918735884869	0.473347884673981	0.0297706487020487	0.976249967329469	1	No	0	0.196924840460379	0.467489347830042	0.421239203362494	0.673580420003744	1	No	0
RPL4P1	ENSG00000240954.1	0.585351287496674	0	4.99290180697258	0	1	1	No	0	3.12599075296102	4.8341876596421	0.646642408828716	0.517863404191135	1	No	0
RPL4P2	ENSG00000232341.2	0.314985886825042	2.24351794338217	4.90071518486077	0.457793986949662	0.647100456225725	1	No	0	0	4.9975798104491	0	1	1	No	0
RPL4P3	ENSG00000230364.1	18.0460354659228	0.53588687286263	0.923329076240785	0.58038557070511	0.561654633457557	1	No	0	-0.223883119821983	0.934119392615019	-0.239672917179499	0.810583832024073	1	No	0
RPL4P4	ENSG00000229638.1	213.150333841099	0.0577267990753014	0.231022074581256	0.249875684736774	0.802683487625283	0.951572153334358	No	0.0215582755777932	-0.0281044721689024	0.230035517563268	-0.122174490559583	0.902760828673254	1	No	0
RPL4P5	ENSG00000230207.1	16.9446298673748	0.21001338020953	0.805959231730452	0.260575686636924	0.794419741329428	1	No	0	0.503715207884932	0.793631856451504	0.634696306341771	0.525626503130922	1	No	0
RPL4P6	ENSG00000230071.2	27.5735283220902	-0.116326709246496	0.686574431712916	-0.169430587381874	0.865457966037584	1	No	0	-0.263513047905576	0.685045940464093	-0.384664782813041	0.700485790430902	1	No	0
RPL4P7	ENSG00000224442.1	1.88856129531	0.91092465744244	2.70339254305493	0.336956118260599	0.736149980134363	1	No	0	1.20850612484846	2.67387485906262	0.45196809445006	0.65129196748667	1	No	0
RPL5	ENSG00000122406.14	120782.175976516	0.190555978165417	0.0462954572433857	4.11608372639287	3.85364365028924e-05	0.00413008684768189	Yes	2.38404081588054	0.200782671359441	0.0462813979601868	4.33830178449154	1.43587902340513e-05	0.00109747726437559	Yes	2.95960446795008
RPL5P1	ENSG00000241061.3	13.6036477684681	0.273032310140741	0.987086521966983	0.276604232825169	0.782084014147558	1	No	0	0.237707496949952	0.982417740917034	0.241961730788844	0.808809816634767	1	No	0
RPL5P10	ENSG00000234067.1	1.05051024982677	0.911482543069848	3.43394659124858	0.265432941034308	0.790675962673345	1	No	0	-2.76072122610872	3.65420720113685	-0.755491156946394	0.449954336282167	1	No	0
RPL5P11	ENSG00000242882.1	1.00829191724706	-3.53497312251188	3.99336772979476	-0.885211020296785	0.376042829703777	1	No	0	-1.37457485298062	3.86643802691683	-0.35551451837875	0.722204170305668	1	No	0
RPL5P12	ENSG00000242697.2	5.42128675620888	-0.137394394738121	1.6313879294927	-0.0842193277602865	0.932882051449858	1	No	0	0.859700049866506	1.5835379372507	0.542898297314617	0.587199828353715	1	No	0
RPL5P13	ENSG00000242134.2	0	NA	NA	NA	1	1	No	0	NA	NA	NA	1	1	No	0
RPL5P14	ENSG00000243914.1	0	NA	NA	NA	1	1	No	0	NA	NA	NA	1	1	No	0
RPL5P15	ENSG00000240412.1	0	NA	NA	NA	1	1	No	0	NA	NA	NA	1	1	No	0
RPL5P16	ENSG00000240411.2	0.558700696988819	0	4.99745499511571	0	1	1	No	0	3.06216483647442	4.84132187293677	0.632505938841222	0.527056329010961	1	No	0
RPL5P17	ENSG00000243859.3	1.71441288834219	-1.76350839517758	2.70527791484809	-0.651876979255422	0.51448053678524	1	No	0	-1.85413117876432	2.6867816323013	-0.690093737605393	0.490135241113837	1	No	0
RPL5P18	ENSG00000220744.1	8.80399048065126	-0.564779197610277	1.15501020426203	-0.488981998190337	0.624854441673208	1	No	0	-0.451064812647733	1.14174710258536	-0.395065432289117	0.6927945992002	1	No	0
RPL5P19	ENSG00000220553.1	0	NA	NA	NA	1	1	No	0	NA	NA	NA	1	1	No	0
RPL5P2	ENSG00000237068.1	0	NA	NA	NA	1	1	No	0	NA	NA	NA	1	1	No	0
RPL5P20	ENSG00000218643.2	0.728968987524467	-3.53501048193524	4.83876899380726	-0.730559877204183	0.465048026906434	1	No	0	-3.76070389231833	4.83888984583358	-0.777183199480435	0.437050692828019	1	No	0
RPL5P21	ENSG00000218689.2	1.84863026133431	2.01902388205271	3.05446314970065	0.661007772266161	0.508607329193869	1	No	0	-2.7606789846037	3.34210755917494	-0.826029364921225	0.408787434328185	1	No	0
RPL5P22	ENSG00000239198.1	0	NA	NA	NA	1	1	No	0	NA	NA	NA	1	1	No	0
RPL5P23	ENSG00000240395.1	23.7150044612273	-0.777926114848428	0.68046377704068	-1.14322928140512	0.252943407883208	1	No	0	-0.599004030656193	0.669959192483446	-0.894090322778867	0.371273566595825	1	No	0
RPL5P24	ENSG00000244052.1	2.07495485632383	-1.17535406057572	2.59609279379223	-0.452739618316505	0.650736247676671	1	No	0	0.498927387071524	2.4354991493108	0.204856317528466	0.837684384920472	1	No	0
RPL5P25	ENSG00000225251.1	0	NA	NA	NA	1	1	No	0	NA	NA	NA	1	1	No	0
RPL5P26	ENSG00000230469.1	0	NA	NA	NA	1	1	No	0	NA	NA	NA	1	1	No	0
RPL5P27	ENSG00000228195.2	0.364470784376324	-2.53498207194636	4.89224002455696	-0.518163879781415	0.604343933806878	1	No	0	-2.76066299422864	4.89236221203824	-0.564280172763109	0.572563472845188	1	No	0
RPL5P28	ENSG00000235264.1	10.4662206994419	1.84513259960552	1.13248112616302	1.62928331164074	0.103253057318791	1	No	0	0.824067934485734	1.15188549823462	0.71540785585781	0.47435705964669	1	No	0
RPL5P29	ENSG00000242208.1	1.32330522284392	-1.18744441222979	3.26946814446415	-0.363191919835759	0.716461523164293	1	No	0	-1.37116913248611	3.26439539261373	-0.420037699963864	0.674457913135427	1	No	0
RPL5P3	ENSG00000242276.2	1.20633811332398	2.25539092927416	3.48965846101968	0.646307068289751	0.518080511208719	1	No	0	3.7311023321341	3.37733550209486	1.10474731628522	0.269269094578292	1	No	0
RPL5P30	ENSG00000243431.1	26.2211567110098	0.551866460321595	0.668164324326375	0.825944217955623	0.408835735717668	1	No	0	0.922614513908724	0.65781232629526	1.40254975017693	0.160751145185478	1	No	0
RPL5P31	ENSG00000214878.2	0.371039869239497	2.45827740891077	4.88484453410874	0.503245782285535	0.614791480177433	1	No	0	0	4.9975798104491	0	1	1	No	0
RPL5P32	ENSG00000228992.2	0.306000939002264	0	4.99745499513702	0	1	1	No	0	2.18460944413992	4.88811578481548	0.446922605828246	0.654930941368592	1	No	0
RPL5P33	ENSG00000243521.2	0.27935034849441	0	4.99745499514106	0	1	1	No	0	2.06510853834858	4.89693225541524	0.421714745198874	0.673233240453574	1	No	0
RPL5P34	ENSG00000234009.1	65.5795639323619	-0.384398756087069	0.43470358939294	-0.884277851544493	0.376546241409696	1	No	0	0.299213492089596	0.42309299834176	0.707205019374727	0.479439079772899	1	No	0
RPL5P35	ENSG00000214727.2	0.728941568752648	-3.53495880196309	4.83877091977151	-0.73054890602881	0.465054730375749	1	No	0	-3.76065221170083	4.83889177184594	-0.777172209881068	0.437057175646513	1	No	0
RPL5P4	ENSG00000229994.1	23.9254402380958	0.381959575036499	0.736920490079844	0.518318570562632	0.604236018165092	1	No	0	-0.0241331472872024	0.740258942362656	-0.0326009534044635	0.973992809529111	1	No	0
RPL5P5	ENSG00000213051.3	2.04323442500197	-4.5350027857111	2.89902799555804	-1.5643183828027	0.117742817156477	1	No	0	-1.31693742699839	2.61601598605761	-0.50341337133151	0.614673672535312	1	No	0
RPL5P6	ENSG00000232393.1	2.4702199650652	1.08902039357119	2.23630705348223	0.486972659624463	0.626277706175893	1	No	0	0.473661771039748	2.25732468496114	0.209833248267474	0.833797822331652	1	No	0
RPL5P7	ENSG00000234415.1	2.72996039131892	-0.332187835149553	2.30752409681903	-0.143958555235667	0.885533196792456	1	No	0	-0.525145695094233	2.30540448416476	-0.227788962284634	0.81981030796174	1	No	0
RPL5P8	ENSG00000213917.2	1.60921094681559	0.911053653084331	2.8242061180264	0.322587521947934	0.74700764497372	1	No	0	0.625676781880927	2.82795916198915	0.221246752884803	0.824900307586538	1	No	0
RPL5P9	ENSG00000236330.1	1.0439411649636	-1.18955518828989	3.44330472695248	-0.345469042858344	0.729741779518782	1	No	0	-3.7606943086108	3.5808382085893	-1.05022737402379	0.293613586775948	1	No	0
RPL6	ENSG00000089009.16	100932.916228366	0.126971393251508	0.0412124247162877	3.08090082361321	0.00206375376440199	0.0615954678429743	No	1.2104512417836	0.137124080608118	0.0411932736264683	3.32879784820039	0.000872216871895602	0.0213099724727496	Yes	1.67141711128724
RPL6P12	ENSG00000214671.4	0.553282116120614	1.01559430122185	4.88483818825942	0.207907460202633	0.835301224054049	1	No	0	-1.76072011996415	4.99757471653751	-0.352314916701043	0.72460210251592	1	No	0
RPL6P2	ENSG00000227056.2	8.55137670769742	0.212596502595065	1.22687908563804	0.173282359348805	0.862429489135924	1	No	0	-0.358341179379153	1.23836562613299	-0.289366219327432	0.772301142814057	1	No	0
RPL6P21	ENSG00000223445.1	0	NA	NA	NA	1	1	No	0	NA	NA	NA	1	1	No	0
RPL6P24	ENSG00000227474.1	9.41697775745607	-1.06985475218722	1.26421895261087	-0.846257485681383	0.397409119257661	1	No	0	0.322300572990921	1.20521439898698	0.267421774301589	0.789144436258657	1	No	0
RPL6P25	ENSG00000213270.5	0	NA	NA	NA	1	1	No	0	NA	NA	NA	1	1	No	0
RPL6P27	ENSG00000235552.4	418.623573498094	0.290811434123086	0.175755250478347	1.65463867128632	0.0979978142290293	0.457464238632848	No	0.339642850387598	-0.00924174396223791	0.176081385198115	-0.0524856386825884	0.95814173823349	0.984536285951652	No	0.00676827292538809
RPL6P29	ENSG00000236243.2	0	NA	NA	NA	1	1	No	0	NA	NA	NA	1	1	No	0
RPL6P30	ENSG00000215313.3	0	NA	NA	NA	1	1	No	0	NA	NA	NA	1	1	No	0
RPL6P4	ENSG00000226080.1	0.371039869239497	2.45827740891077	4.88484453410874	0.503245782285535	0.614791480177433	1	No	0	0	4.9975798104491	0	1	1	No	0
RPL6P5	ENSG00000214064.3	0	NA	NA	NA	1	1	No	0	NA	NA	NA	1	1	No	0
RPL6P6	ENSG00000231063.1	4.91897171336681	0.674633940125	1.4740437011305	0.457675671086005	0.647185469373046	1	No	0	-0.342696092366043	1.51141513150186	-0.226738561248565	0.820627040364164	1	No	0
RPL6P7	ENSG00000239212.2	0.728968987524467	-3.53501048193524	4.83876899380726	-0.730559877204183	0.465048026906434	1	No	0	-3.76070389231833	4.83888984583358	-0.777183199480435	0.437050692828019	1	No	0
RPL6P8	ENSG00000242285.1	0.742079738478994	3.46306841664294	4.8348904498698	0.716266160019447	0.473827017853331	1	No	0	0	4.9975798104491	0	1	1	No	0
RPL6P9	ENSG00000242390.1	7.9231521868355	-1.14270954120092	1.2153791637087	-0.940208270243801	0.347110740456639	1	No	0	-0.462946464067572	1.17321906236886	-0.394595075136974	0.693141748685049	1	No	0
RPL7	ENSG00000147604.14	84321.1924193407	0.164442916764129	0.0447552338296989	3.6742723184033	0.000238528232168779	0.0151629123272781	Yes	1.81921737613185	0.183030344857337	0.0447335726925216	4.09156554776889	4.2847079892316e-05	0.00247417077189056	Yes	2.60657032785558
RPL7A	ENSG00000148303.17	113751.285203375	0.141599122319901	0.0428556895988021	3.30409156043214	0.000952847070096125	0.0381792791898143	Yes	1.41817227517863	0.150030974284294	0.0428395139016424	3.50216332119825	0.000461496633459373	0.0140334675206786	Yes	1.85283500616108
RPL7AL2	ENSG00000228210.1	0	NA	NA	NA	1	1	No	0	NA	NA	NA	1	1	No	0
RPL7AL3	ENSG00000235208.2	0	NA	NA	NA	1	1	No	0	NA	NA	NA	1	1	No	0
RPL7AP10	ENSG00000240522.1	28.2153821315238	0.484512138927696	0.67343160480949	0.71946747890569	0.471852932987303	1	No	0	-0.0463323415042881	0.678682343394909	-0.0682680814599127	0.945572232136797	1	No	0
RPL7AP11	ENSG00000242445.1	43.9278604505047	-0.0384464594226369	0.534477790511231	-0.0719327539987446	0.942655423635926	1	No	0	-0.381570452156307	0.536250727555886	-0.711552325337481	0.476742037980023	1	No	0
RPL7AP14	ENSG00000213979.3	3.35844580793259	-0.897292341615662	2.00077811625283	-0.448471689252661	0.653812813639128	1	No	0	0.138672523776693	1.92344376184308	0.0720959596155877	0.942525541619642	1	No	0
RPL7AP15	ENSG00000236806.1	0.594336235319452	2.24354522492624	4.90071301863872	0.457799756156591	0.647096311012274	1	No	0	2.06510610796191	4.89693020161871	0.421714425759893	0.673233473643516	1	No	0
RPL7AP2	ENSG00000241984.2	20.0455602228269	0.0441324770497717	0.762181194637351	0.0579028679273177	0.953825998681555	1	No	0	1.0325581010969	0.735476828546897	1.40393015934568	0.160339647756457	1	No	0
RPL7AP22	ENSG00000227331.1	19.8874427302155	-0.315211625210892	0.745417498262093	-0.422865878445024	0.672393119212669	1	No	0	-0.222580674853913	0.737452971104061	-0.301823551569236	0.762786576097853	1	No	0
RPL7AP23	ENSG00000241367.1	0.677040808241761	2.45743593350092	4.698093502828	0.523070886524857	0.600924924552024	1	No	0	2.18411462980653	4.7014550666561	0.46456141744219	0.642245567508857	1	No	0
RPL7AP25	ENSG00000235294.1	0.139675174247205	0	4.99745499518611	0	1	1	No	0	1.10565397982741	4.99425280730557	0.221385264720693	0.824792464848314	1	No	0
RPL7AP26	ENSG00000214988.4	3.15122836087847	1.09190147179021	1.80621202782093	0.604525634295282	0.545494231626136	1	No	0	0.250559425365031	1.83955966409735	0.136206196654121	0.891658276602221	1	No	0
RPL7AP28	ENSG00000184139.8	0.27935034849441	0	4.99745499514106	0	1	1	No	0	2.06510853834858	4.89693225541524	0.421714745198874	0.673233240453574	1	No	0
RPL7AP3	ENSG00000256243.2	1.77703595561982	0.0092194365117994	2.64925719038107	0.0034800081114334	0.997223360860814	1	No	0	-1.26886440142717	2.74569997304407	-0.462127841309778	0.643989645712005	1	No	0
RPL7AP30	ENSG00000241741.1	20.4729259617474	0.848201611914407	0.773781242057775	1.0961775315963	0.273001090269012	1	No	0	1.20561402769734	0.763066470122582	1.57995938086976	0.114116168944801	1	No	0
RPL7AP31	ENSG00000242083.2	10.0563151704085	-0.493976639189516	1.07094271081094	-0.461254028066044	0.64461636330898	1	No	0	-0.761669149696061	1.07245039616223	-0.710213873221269	0.477571519066383	1	No	0
RPL7AP33	ENSG00000254200.1	25.3070879686337	0.166166139469459	0.664792117315922	0.249952030328442	0.802624445541708	1	No	0	0.142135113909449	0.660765937564691	0.215106599521912	0.829684208669205	1	No	0
RPL7AP34	ENSG00000213312.3	0	NA	NA	NA	1	1	No	0	NA	NA	NA	1	1	No	0
RPL7AP38	ENSG00000213787.3	0	NA	NA	NA	1	1	No	0	NA	NA	NA	1	1	No	0
RPL7AP4	ENSG00000213641.4	1.26480795869804	-0.184032624292805	3.12103727831492	-0.0589652118452639	0.95297981680447	1	No	0	0.683130075327665	3.02496909869004	0.225830431002913	0.821333307883874	1	No	0
RPL7AP49	ENSG00000184961.5	0	NA	NA	NA	1	1	No	0	NA	NA	NA	1	1	No	0
RPL7AP50	ENSG00000213609.3	11.0290644458108	0.588398078813136	1.0111959283581	0.581883354463787	0.560645253261745	1	No	0	0.362204104429586	1.01115083144144	0.358209767689404	0.720186338044146	1	No	0
RPL7AP51	ENSG00000226448.1	0.735524363001731	0.0139303318430703	4.42638038999532	0.00314711584086994	0.997488969004529	1	No	0	-2.76071372581536	4.55034130059262	-0.606704759806876	0.544046862817244	1	No	0
RPL7AP52	ENSG00000225354.1	0	NA	NA	NA	1	1	No	0	NA	NA	NA	1	1	No	0
RPL7AP53	ENSG00000235962.5	0.742079738478994	3.46306841664294	4.8348904498698	0.716266160019447	0.473827017853331	1	No	0	0	4.9975798104491	0	1	1	No	0
RPL7AP56	ENSG00000242834.1	0	NA	NA	NA	1	1	No	0	NA	NA	NA	1	1	No	0
RPL7AP57	ENSG00000242248.2	0	NA	NA	NA	1	1	No	0	NA	NA	NA	1	1	No	0
RPL7AP58	ENSG00000240554.1	0	NA	NA	NA	1	1	No	0	NA	NA	NA	1	1	No	0
RPL7AP6	ENSG00000242071.3	196.585896877276	0.417182038904639	0.254372008441188	1.64004695902338	0.100995403501159	0.464270965119828	No	0.33322847567591	0.573026527970059	0.251976138899806	2.27413012387619	0.0229581639816032	1	No	0
RPL7AP60	ENSG00000213152.5	9.72890776363944	0.209353433285095	1.09247359653742	0.191632487914251	0.848030092444795	1	No	0	-0.31120355846652	1.10210693287861	-0.282371473386601	0.777658686293957	1	No	0
RPL7AP61	ENSG00000233291.1	0	NA	NA	NA	1	1	No	0	NA	NA	NA	1	1	No	0
RPL7AP64	ENSG00000213876.4	0	NA	NA	NA	1	1	No	0	NA	NA	NA	1	1	No	0
RPL7AP65	ENSG00000228000.1	108.269243818713	-0.976711646780733	0.349587372396054	-2.79389853267983	0.00520768160278374	1	No	0	-0.797080027373059	0.34480548170774	-2.31168026513184	0.0207953097237512	1	No	0
RPL7AP66	ENSG00000175886.10	18.0196840446324	0.178840977252284	0.784329301505508	0.228017717697148	0.819632466579103	1	No	0	0.0849905897096404	0.781174606911402	0.108798454222258	0.913362349893502	1	No	0
RPL7AP69	ENSG00000268483.1	0	NA	NA	NA	1	1	No	0	NA	NA	NA	1	1	No	0
RPL7AP7	ENSG00000213880.3	0	NA	NA	NA	1	1	No	0	NA	NA	NA	1	1	No	0
RPL7AP71	ENSG00000234566.1	3.62265401946989	2.53076226058341	1.96620959738958	1.28712740693736	0.198049884192585	1	No	0	1.65533845401624	1.99044027118224	0.831644374353942	0.40560970712271	1	No	0
RPL7AP72	ENSG00000235735.1	0	NA	NA	NA	1	1	No	0	NA	NA	NA	1	1	No	0
RPL7AP73	ENSG00000237952.1	0	NA	NA	NA	1	1	No	0	NA	NA	NA	1	1	No	0
RPL7AP8	ENSG00000230507.5	0	NA	NA	NA	1	1	No	0	NA	NA	NA	1	1	No	0
RPL7AP9	ENSG00000213272.5	0.728955278138558	-3.5350030205845	4.4091442192208	-0.801743568553359	0.422701307724607	1	No	0	-3.76068552396622	4.40923682142925	-0.85291075899779	0.393708794806336	1	No	0
RPL7L1	ENSG00000146223.16	36078.8075476818	0.0665194419213811	0.048996395292501	1.35763950642226	0.174578100685625	0.580447328984686	No	0.2362371829351	0.0284655839907278	0.0489597650909314	0.581407691353493	0.560965714951391	0.808059765800293	No	0.0925565167039144
RPL7L1P1	ENSG00000234227.1	0.306000939002264	0	4.99745499513702	0	1	1	No	0	2.18460944413992	4.88811578481548	0.446922605828246	0.654930941368592	1	No	0
RPL7L1P10	ENSG00000237322.1	0	NA	NA	NA	1	1	No	0	NA	NA	NA	1	1	No	0
RPL7L1P11	ENSG00000176970.8	0	NA	NA	NA	1	1	No	0	NA	NA	NA	1	1	No	0
RPL7L1P12	ENSG00000231981.3	2.51257402800746	0.0139383711650645	2.55465287896822	0.00545607243935776	0.995646705636697	1	No	0	-1.85418204084476	2.68510353352313	-0.690543965137866	0.489852171835532	1	No	0
RPL7L1P13	ENSG00000251464.2	0.371039869239497	2.45827740891077	4.88484453410874	0.503245782285535	0.614791480177433	1	No	0	0	4.9975798104491	0	1	1	No	0
RPL7L1P2	ENSG00000231490.1	3.82855784833617	1.14874709161367	1.71827456783118	0.668546874358748	0.503784571163088	1	No	0	-1.86729734177253	1.9546590433938	-0.9553059128565	0.339423018217572	1	No	0
RPL7L1P3	ENSG00000235090.1	22.8051186900368	-1.12519954249738	0.725170481013034	-1.55163450796498	0.120749701381943	1	No	0	-0.223541886014377	0.694997946457466	-0.321643951832969	0.747722442995573	1	No	0
RPL7L1P4	ENSG00000249582.1	0	NA	NA	NA	1	1	No	0	NA	NA	NA	1	1	No	0
RPL7L1P5	ENSG00000267634.1	1.71946901977029	0.807810428683831	2.76155784808536	0.29251982870607	0.769889201427531	1	No	0	0.993470957786969	2.73624582439204	0.363078108308381	0.716546537418525	1	No	0
RPL7L1P7	ENSG00000251137.1	0.728955278138558	-3.5350030205845	4.4091442192208	-0.801743568553359	0.422701307724607	1	No	0	-3.76068552396622	4.40923682142925	-0.85291075899779	0.393708794806336	1	No	0
RPL7L1P8	ENSG00000228766.3	11.6738835830331	-0.737301740657984	0.95518945016604	-0.771890582051362	0.440179235807511	1	No	0	-0.539499605485914	0.939510800802142	-0.574234596372171	0.565809060934388	1	No	0
RPL7L1P9	ENSG00000231035.1	0	NA	NA	NA	1	1	No	0	NA	NA	NA	1	1	No	0
RPL7P1	ENSG00000214485.6	121.177213304318	0.0829516643274478	0.305769375782708	0.271288333290763	0.786169278818829	1	No	0	0.264702182662167	0.302090522099382	0.876234649212478	0.380902483636645	1	No	0
RPL7P10	ENSG00000229752.1	0.728941568752648	-3.53495880196309	4.83877091977151	-0.73054890602881	0.465054730375749	1	No	0	-3.76065221170083	4.83889177184594	-0.777172209881068	0.437057175646513	1	No	0
RPL7P11	ENSG00000234619.1	3.42297016224947	0.786093452322261	1.87009901574406	0.42034857283185	0.674230831052233	1	No	0	0.970548722127879	1.85116382964686	0.524291100865462	0.600076085561697	1	No	0
RPL7P12	ENSG00000227770.1	0.306000939002264	0	4.99745499513702	0	1	1	No	0	2.18460944413992	4.88811578481548	0.446922605828246	0.654930941368592	1	No	0
RPL7P13	ENSG00000234253.1	0	NA	NA	NA	1	1	No	0	NA	NA	NA	1	1	No	0
RPL7P14	ENSG00000232994.1	4.11934169309163	0.748218560572209	1.82543395888024	0.409885308056381	0.68189008332613	1	No	0	0.0980322908078608	1.84342159404534	0.0531795282883344	0.957588866590235	1	No	0
RPL7P15	ENSG00000240622.1	2.56447478851834	-1.31658396102674	2.32403918672981	-0.566506782047565	0.571049323878807	1	No	0	-5.0826325067614	2.64485113807475	-1.92170834630079	0.0546424664622085	1	No	0
RPL7P16	ENSG00000242899.1	0.728941568752648	-3.53495880196309	4.83877091977151	-0.73054890602881	0.465054730375749	1	No	0	-3.76065221170083	4.83889177184594	-0.777172209881068	0.437057175646513	1	No	0
RPL7P17	ENSG00000214062.5	15.2806139458993	-0.322042707623659	0.903274895207422	-0.356527906767195	0.721445256738968	1	No	0	-0.902085535904509	0.913611519593364	-0.987384152408691	0.3234543503692	1	No	0
RPL7P18	ENSG00000243806.1	0	NA	NA	NA	1	1	No	0	NA	NA	NA	1	1	No	0
RPL7P19	ENSG00000241458.1	1.93900766355782	0.530841300638152	2.50059082945382	0.212286350243914	0.831883643686117	1	No	0	-2.29201915666312	2.81615080983699	-0.813883670099256	0.41571159650419	1	No	0
RPL7P2	ENSG00000227663.1	0	NA	NA	NA	1	1	No	0	NA	NA	NA	1	1	No	0
RPL7P20	ENSG00000254252.1	0.185519934619749	1.43596978159616	4.98356700673743	0.288140960010134	0.773238839993447	1	No	0	0	4.9975798104491	0	1	1	No	0
RPL7P21	ENSG00000231579.3	10.6109106851046	-0.108649136962147	1.05352511522055	-0.103129137969721	0.917860479557806	1	No	0	-0.0266004482095326	1.04381288597601	-0.0254839239550679	0.979668971149358	1	No	0
RPL7P22	ENSG00000226544.4	2.05881587645974	-0.674449631892312	2.25518454551173	-0.299066270755802	0.764889481195173	1	No	0	-1.94672916193242	2.37458201413421	-0.819819719994897	0.412318887480195	1	No	0
RPL7P23	ENSG00000244363.3	11.4710384532724	0.689655955860861	0.996230920535966	0.692265158252496	0.488770826258173	1	No	0	-0.165134134742579	1.01446577354158	-0.16277940473643	0.870692124610634	1	No	0
RPL7P24	ENSG00000240003.2	16.7505079899805	-0.392141904538594	0.808593147917743	-0.484968127108697	0.627698954777566	1	No	0	-0.474141415268183	0.804466758539294	-0.589385963105675	0.555602390603601	1	No	0
RPL7P25	ENSG00000216636.1	4.30854942795605	-0.781942450442534	1.94683119843701	-0.401648818382563	0.68794249655913	1	No	0	-5.6676085110136	2.37637735812134	-2.38497833336291	0.0170801272663781	1	No	0
RPL7P26	ENSG00000184612.8	7.22454201624639	-0.23440541293365	1.26776743018478	-0.184896225721373	0.853310431390562	1	No	0	-1.51116974568162	1.32055519154244	-1.14434425411371	0.252480897139987	1	No	0
RPL7P27	ENSG00000220069.1	0	NA	NA	NA	1	1	No	0	NA	NA	NA	1	1	No	0
RPL7P28	ENSG00000218632.3	3.89889027857008	-3.02094175371108	2.0575096926071	-1.46825152978172	0.142035911728521	1	No	0	-2.26844549802427	1.93527670781241	-1.17215563483346	0.241134576690019	1	No	0
RPL7P29	ENSG00000214457.3	0.371039869239497	2.45827740891077	4.88484453410874	0.503245782285535	0.614791480177433	1	No	0	0	4.9975798104491	0	1	1	No	0
RPL7P3	ENSG00000226094.1	1.79578405308148	0.124252116588402	2.87108714664095	0.0432770272172934	0.965480703686645	1	No	0	-1.36882049271516	2.97873833110902	-0.459530291204037	0.64585340476699	1	No	0
RPL7P30	ENSG00000227982.1	0	NA	NA	NA	1	1	No	0	NA	NA	NA	1	1	No	0
RPL7P31	ENSG00000235379.1	0	NA	NA	NA	1	1	No	0	NA	NA	NA	1	1	No	0
RPL7P32	ENSG00000231006.1	7.70000409058863	0.513883810552815	1.29628662259051	0.396427612225037	0.691789599505476	1	No	0	-2.27940879012713	1.44961475186082	-1.57242383688573	0.115852289727717	1	No	0
RPL7P33	ENSG00000215236.3	0	NA	NA	NA	1	1	No	0	NA	NA	NA	1	1	No	0
RPL7P34	ENSG00000237205.1	0	NA	NA	NA	1	1	No	0	NA	NA	NA	1	1	No	0
RPL7P35	ENSG00000233518.1	0	NA	NA	NA	1	1	No	0	NA	NA	NA	1	1	No	0
RPL7P36	ENSG00000234109.1	0	NA	NA	NA	1	1	No	0	NA	NA	NA	1	1	No	0
RPL7P37	ENSG00000226646.1	0	NA	NA	NA	1	1	No	0	NA	NA	NA	1	1	No	0
RPL7P38	ENSG00000239473.1	2.87592172716063	-2.18202129700838	2.34036251651883	-0.932343293659492	0.351159140365018	1	No	0	-0.920858682995846	2.20075132506956	-0.418429230284225	0.675633318908537	1	No	0
RPL7P39	ENSG00000243020.1	1.72998063041405	0.460424457173206	2.75649219185682	0.167032744926099	0.867344284119215	1	No	0	-3.76072180627888	3.05352812920528	-1.23159887420381	0.218098961697564	1	No	0
RPL7P4	ENSG00000230449.1	7.54274280829853	-0.488852895426604	1.29848569213962	-0.376479231450815	0.706560652623809	1	No	0	-0.191312431982067	1.27817537545062	-0.149676199101098	0.881020086983041	1	No	0
RPL7P40	ENSG00000242991.2	0	NA	NA	NA	1	1	No	0	NA	NA	NA	1	1	No	0
RPL7P41	ENSG00000241146.1	0	NA	NA	NA	1	1	No	0	NA	NA	NA	1	1	No	0
RPL7P42	ENSG00000241825.2	8.96446108018147	-0.675380295350953	1.2140043935234	-0.556324424321729	0.577989093215853	1	No	0	-0.278072773881741	1.19118220467763	-0.233442686425118	0.815417669666269	1	No	0
RPL7P43	ENSG00000241045.1	2.46618876413826	-5.11998356406669	2.65797202812259	-1.92627443400264	0.0540701159460431	1	No	0	-2.94854321357562	2.46132254634894	-1.19795075941973	0.230936187130825	1	No	0
RPL7P44	ENSG00000233873.1	4.47727081137659	-0.314716692614986	1.75673460184417	-0.179148684317259	0.857820955742051	1	No	0	-0.638962230685812	1.76151482508506	-0.362734517806263	0.716803211905518	1	No	0
RPL7P45	ENSG00000225823.1	0	NA	NA	NA	1	1	No	0	NA	NA	NA	1	1	No	0
RPL7P46	ENSG00000229917.2	5.81164703762923	-0.71689808351451	1.41971429693423	-0.504959402791533	0.613587350277411	1	No	0	-0.575886444656797	1.40137375444896	-0.410944220147212	0.681113436431607	1	No	0
RPL7P47	ENSG00000228071.4	0.314985886825042	2.24351794338217	4.90071518486077	0.457793986949662	0.647100456225725	1	No	0	0	4.9975798104491	0	1	1	No	0
RPL7P48	ENSG00000187504.6	0	NA	NA	NA	1	1	No	0	NA	NA	NA	1	1	No	0
RPL7P49	ENSG00000242931.1	20.2377815184412	-0.157999214116834	0.901945293360715	-0.175176050343494	0.860941302395058	1	No	0	-0.284824395402785	0.899942921149352	-0.316491622645383	0.751629382801765	1	No	0
RPL7P5	ENSG00000241562.2	0	NA	NA	NA	1	1	No	0	NA	NA	NA	1	1	No	0
RPL7P50	ENSG00000268785.1	86.7658692141332	0.188632796367962	0.383258768957899	0.492181292761714	0.622591187930323	1	No	0	0.11033975105992	0.381765623560142	0.289024847315875	0.772562363199653	1	No	0
RPL7P51	ENSG00000243469.1	4.07020362782369	-1.67503219455922	1.90275742597716	-0.880318306312221	0.378686898280532	1	No	0	-0.874204123229361	1.83177459128489	-0.47724437678555	0.633188114366261	1	No	0
RPL7P52	ENSG00000228599.1	3.89404670762358	-1.00086280501252	1.82236750392964	-0.549210191058788	0.582861211443709	1	No	0	-0.666705785722137	1.78741883893745	-0.372999193696799	0.709149044064679	1	No	0
RPL7P53	ENSG00000237475.2	0	NA	NA	NA	1	1	No	0	NA	NA	NA	1	1	No	0
RPL7P54	ENSG00000227645.2	0	NA	NA	NA	1	1	No	0	NA	NA	NA	1	1	No	0
RPL7P55	ENSG00000228301.1	0	NA	NA	NA	1	1	No	0	NA	NA	NA	1	1	No	0
RPL7P56	ENSG00000231164.1	0.679470380587276	-0.198034337923123	4.57385506281454	-0.0432970295742737	0.965464759060087	1	No	0	-2.76071248750839	4.6775715958543	-0.590202080488772	0.555055177489616	1	No	0
RPL7P57	ENSG00000224401.2	31.1737304884753	-0.258549056928308	0.629252374799745	-0.410882925965261	0.681158382738281	1	No	0	-0.64716935837237	0.632421468245048	-1.0233197177323	0.306156703916995	1	No	0
RPL7P58	ENSG00000216938.3	0.306000939002264	0	4.99745499513702	0	1	1	No	0	2.18460944413992	4.88811578481548	0.446922605828246	0.654930941368592	1	No	0
RPL7P59	ENSG00000225918.1	1.04152530200399	0.00797593558594134	3.61761025422851	0.00220475259229999	0.998240863371388	1	No	0	-0.262418882225704	3.62166769827067	-0.0724580232336081	0.942237410228037	1	No	0
RPL7P6	ENSG00000227525.4	2.24128062107889	-1.17437879818791	2.55643864267718	-0.459380788016124	0.645960742115711	1	No	0	0.71266861344246	2.38483503979906	0.298833504854284	0.765067085196727	1	No	0
RPL7P60	ENSG00000214142.2	3.62644441877024	0.572408744596377	1.77735745501086	0.322056063051694	0.747410222957757	1	No	0	-0.299940866985615	1.81175725761777	-0.165552457827601	0.868509164027139	1	No	0
RPL7P61	ENSG00000230282.1	0	NA	NA	NA	1	1	No	0	NA	NA	NA	1	1	No	0
RPL7P7	ENSG00000224315.2	11.9661556491836	-0.282523956513824	0.975331973263863	-0.289669532280771	0.772069067147968	1	No	0	-0.314886090630798	0.969138176562488	-0.324913514136542	0.745246528545102	1	No	0
RPL7P8	ENSG00000235045.2	1.8541017719753	-1.75822119172485	2.47621079507368	-0.71004503947029	0.477676206724576	1	No	0	-1.30036744636702	2.39069923698795	-0.543927661935994	0.586491252722739	1	No	0
RPL7P9	ENSG00000137970.7	296.472107950278	0.115775068320348	0.196811733895047	0.588252875116107	0.556362571462309	0.868324687293684	No	0.0613178513981354	0.112882354763506	0.195520017743362	0.577344233426135	0.563706938180544	0.808911947824218	No	0.0920987499022882
RPL8	ENSG00000161016.18	85301.269524393	0.0429567528288715	0.106032861976902	0.405126788318033	0.685384316382743	0.916990796065674	No	0.0376350233680922	-0.0779642094295186	0.106028748514906	-0.735311983981004	0.462149511362932	0.748869401414958	No	0.125593914196676
RPL8P1	ENSG00000216676.2	0.371039869239497	2.45827740891077	4.88484453410874	0.503245782285535	0.614791480177433	1	No	0	0	4.9975798104491	0	1	1	No	0
RPL8P2	ENSG00000225267.1	0	NA	NA	NA	1	1	No	0	NA	NA	NA	1	1	No	0
RPL9	ENSG00000163682.17	56288.3924440793	0.164238148870646	0.0484294701479797	3.3912852725583	0.000695656508977424	0.0312396088619857	Yes	1.50529441237939	0.163718440456326	0.0484017483931436	3.38249021763681	0.000718318361343094	0.0186522781835288	Yes	1.72926811602097
RPL9P13	ENSG00000228374.1	0	NA	NA	NA	1	1	No	0	NA	NA	NA	1	1	No	0
RPL9P14	ENSG00000185078.3	0	NA	NA	NA	1	1	No	0	NA	NA	NA	1	1	No	0
RPL9P15	ENSG00000240601.1	0	NA	NA	NA	1	1	No	0	NA	NA	NA	1	1	No	0
RPL9P16	ENSG00000214676.4	0.728968987524467	-3.53501048193524	4.83876899380726	-0.730559877204183	0.465048026906434	1	No	0	-3.76070389231833	4.83888984583358	-0.777183199480435	0.437050692828019	1	No	0
RPL9P18	ENSG00000213309.3	0.314985886825042	2.24351794338217	4.90071518486077	0.457793986949662	0.647100456225725	1	No	0	0	4.9975798104491	0	1	1	No	0
RPL9P2	ENSG00000234324.1	7.71930630414226	0.0257514413402984	1.17302896862769	0.0219529457745828	0.982485490313562	1	No	0	-1.09250739419813	1.21345515368184	-0.900327787873551	0.367945837388167	1	No	0
RPL9P21	ENSG00000214089.3	0	NA	NA	NA	1	1	No	0	NA	NA	NA	1	1	No	0
RPL9P25	ENSG00000240821.1	0	NA	NA	NA	1	1	No	0	NA	NA	NA	1	1	No	0
RPL9P28	ENSG00000242067.1	1.34992839457995	-1.1872274963329	3.25672631273336	-0.364546290454621	0.715450113488142	1	No	0	-1.26432271280834	3.23978245920057	-0.39024926171133	0.696352237978081	1	No	0
RPL9P29	ENSG00000267355.2	1.2509190059274	-2.70641635253467	3.29562721103052	-0.821214348357195	0.411524185027706	1	No	0	-4.34565082568099	3.30520120679015	-1.31479161291402	0.188579946958246	1	No	0
RPL9P3	ENSG00000240392.1	1.4234023329799	0	3.62050612035786	0	1	1	No	0	4.40982226864364	3.35272927153242	1.31529327646191	0.188411356911179	1	No	0
RPL9P30	ENSG00000240074.1	2.31531820852481	0.462972735349361	2.03774273423258	0.227198815420494	0.820269148770054	1	No	0	-0.317248154796515	2.07796066820695	-0.152672839120803	0.878656280865257	1	No	0
RPL9P31	ENSG00000239659.2	0	NA	NA	NA	1	1	No	0	NA	NA	NA	1	1	No	0
RPL9P32	ENSG00000242100.2	20.0817890239347	-1.19139089549068	0.786251999016189	-1.51527868543601	0.129701843742232	1	No	0	-1.00393302860331	0.773704280673225	-1.29756685297096	0.194436218597587	1	No	0
RPL9P33	ENSG00000244071.1	0	NA	NA	NA	1	1	No	0	NA	NA	NA	1	1	No	0
RPL9P5	ENSG00000239510.2	1.30738188602491	-0.765307100174269	2.85589271185395	-0.267974737635525	0.788718764234751	1	No	0	-0.299160104235346	2.78093815853466	-0.107575245180202	0.914332634498073	1	No	0
RPL9P6	ENSG00000241891.1	0	NA	NA	NA	1	1	No	0	NA	NA	NA	1	1	No	0
RPL9P7	ENSG00000238103.4	8.52873479288842	-0.475771408005678	1.15071730656355	-0.413456376550466	0.679272277191185	1	No	0	0.263312674889965	1.11408820698151	0.236348139438061	0.813162534959361	1	No	0
RPL9P9	ENSG00000237550.5	94.5882863456736	0.1106675536329	0.369735111216282	0.299315781151668	0.764699114613389	1	No	0	0.389137792999946	0.364965430396957	1.06623192387481	0.286318814398505	1	No	0
RPLP0	ENSG00000089157.16	130079.069948268	0.178465418585895	0.0518615681307216	3.44118824436733	0.000579165450700488	0.0277561323000067	Yes	1.55664105110588	0.117556587607195	0.0518533011527358	2.26709939374791	0.0233841546127381	0.166890572226683	No	0.777568196248103
RPLP0P1	ENSG00000226229.2	1.66526492923005	1.01258322867784	3.05206762314081	0.331769591538675	0.740063247390882	1	No	0	0.624224338732029	3.06140659867229	0.203901154130507	0.838430743161121	1	No	0
RPLP0P11	ENSG00000239780.1	0	NA	NA	NA	1	1	No	0	NA	NA	NA	1	1	No	0
RPLP0P2	ENSG00000243742.5	145.608590309255	-0.225446042481636	0.303367034474481	-0.743146145962013	0.457393204043323	0.81754362981119	No	0.087489061076687	-0.506890049141491	0.303823469055888	-1.66837028988122	0.095242242321014	1	No	0
RPLP0P6	ENSG00000213553.4	428.414076298441	0.224244585856194	0.194148094865303	1.15501821437791	0.248082967649281	0.664472029524493	No	0.177523295652527	0.0865617383820623	0.193787651806871	0.446683457769176	0.655103627387335	0.859273656478348	No	0.0658685025581129
RPLP0P7	ENSG00000238069.1	0	NA	NA	NA	1	1	No	0	NA	NA	NA	1	1	No	0
RPLP1	ENSG00000137818.12	35368.6792462235	0.0254134277987049	0.16911099820505	0.150276611624577	0.880546384652544	0.971720828879409	No	0.012458488048753	-0.200565709517368	0.169110829047903	-1.1860015745092	0.235621677730129	0.558188988164025	No	0.253218735433866
RPLP1P10	ENSG00000226888.2	0	NA	NA	NA	1	1	No	0	NA	NA	NA	1	1	No	0
RPLP1P11	ENSG00000243686.2	0	NA	NA	NA	1	1	No	0	NA	NA	NA	1	1	No	0
RPLP1P13	ENSG00000232163.2	9.62833294098908	-0.103265868585134	1.08121119132969	-0.0955094336917987	0.923910197513508	1	No	0	-0.778884170633609	1.09792168561647	-0.709416874479781	0.478065819155931	1	No	0
RPLP1P5	ENSG00000214657.4	0.650390217733907	2.45775400269246	4.76429761715719	0.515869116539151	0.605945825329582	1	No	0	2.06543518979206	4.77661631530509	0.43240550495422	0.665446717813158	1	No	0
RPLP1P6	ENSG00000213433.5	28.1804401683649	0.264109523841595	0.645263261099161	0.409305069363012	0.682315795762164	1	No	0	0.0344396032072674	0.645296713501894	0.0533701822536344	0.957436962456057	1	No	0
RPLP2	ENSG00000177600.9	28874.5045425043	0.115505569284656	0.057738867372407	2.00048207630507	0.0454482334537607	0.331676980496307	No	0.479284668939798	0.000558270946104721	0.0577157388852806	0.00967276789463572	0.992282368183571	0.996068697212934	No	0.00171070797023051
RPLP2P1	ENSG00000214374.2	2.43925222455849	1.52865085522511	2.24344077805583	0.681386765444211	0.495626794864723	1	No	0	1.48229664926918	2.23449783917637	0.663369023357635	0.507094240004303	1	No	0
RPN1	ENSG00000163902.12	24184.2669993683	0.242252750958279	0.0439287504378314	5.5146742974426	3.4942645969543e-08	1.56253873425184e-05	Yes	4.80616920799136	0.194687844888785	0.0438729817647607	4.43753392310254	9.09953846366228e-06	0.000791799839238059	Yes	3.10138459076016
RPN2	ENSG00000118705.17	23218.8309248548	0.106318430051125	0.0457098370745201	2.32594200407663	0.0200216448242669	0.222867545133986	No	0.65195317062005	0.0599271475155775	0.0456519893042123	1.31269520625354	0.189285673587064	0.504999891419073	No	0.29670871525976
RPP14	ENSG00000163684.12	1720.27091535501	-0.0528804804063348	0.100477926567223	-0.526289526595236	0.598687058834665	0.885336539406342	No	0.0528916113083642	-0.0833076837862312	0.100078621599987	-0.832422374073162	0.405170577325514	0.710367261423777	No	0.148517062024823
RPP21	ENSG00000241370.6	77.8390236832316	0.134572210266196	0.383586030581314	0.350826671300452	0.725718386611444	1	No	0	0.397542278761057	0.378192533540747	1.0511637420209	0.293183392620168	1	No	0
RPP25	ENSG00000178718.7	1969.59084916098	0.223831233990751	0.0856545540771081	2.61318544474884	0.00897026146526447	0.147694428687743	No	0.830635886785581	0.151708598332995	0.0853501006488585	1.7774858749979	0.0754883328018294	0.319212356496367	No	0.495920305747616
RPP25L	ENSG00000164967.10	2694.44457862444	-0.112691958728056	0.0924823474379534	-1.2185239870091	0.223024915110679	0.641303478505967	No	0.192936404411702	-0.18834110237947	0.0922642652283893	-2.04132230298756	0.0412188016336639	0.230609359745385	No	0.637123069967248
RPP30	ENSG00000148688.14	3535.00414855744	0.0661394162500975	0.0788141458231699	0.839182047325492	0.401367159998516	0.786049595553365	No	0.104550051421612	0.0336638822704546	0.0785754510147254	0.428427477484613	0.668339923200257	0.867077028153731	No	0.0619423195755177
RPP38	ENSG00000152464.15	839.707691359483	0.0666062808468	0.125307680655155	0.531541885529745	0.595043324018783	0.882998263631488	No	0.0540401504382917	0.163244830416558	0.124271592191081	1.3136134134787	0.188976332455793	0.504999891419073	No	0.29670871525976
RPP38-DT	ENSG00000176236.6	44.0545601549499	-0.118959615443178	0.535719669020739	-0.222055717425175	0.824270509625572	1	No	0	-0.327553468120545	0.53542432000842	-0.611764269720497	0.540693732766087	1	No	0
RPP40	ENSG00000124787.14	823.264144697784	0.00428512029695644	0.129025019419266	0.0332115454525295	0.97350589126267	0.993892646661495	No	0.00266052252459756	-0.12681469323279	0.128707607227797	-0.98529291286057	0.324480212915521	0.644284901420582	No	0.190922046065664
RPP40P1	ENSG00000229310.1	0	NA	NA	NA	1	1	No	0	NA	NA	NA	1	1	No	0
RPP40P2	ENSG00000271190.1	0	NA	NA	NA	1	1	No	0	NA	NA	NA	1	1	No	0
RPPH1	ENSG00000259001.3	1.81222120020789	-0.120853021287175	2.56575257279263	-0.0471023677687032	0.962431640227573	1	No	0	0.475852566974134	2.50493292745112	0.189966191014278	0.849335623740468	1	No	0
RPPH1	ENSG00000277209.1	0	NA	NA	NA	1	1	No	0	NA	NA	NA	1	1	No	0
RPPH1-2P	ENSG00000252497.1	0	NA	NA	NA	1	1	No	0	NA	NA	NA	1	1	No	0
RPPH1-3P	ENSG00000252350.1	0	NA	NA	NA	1	1	No	0	NA	NA	NA	1	1	No	0
RPRD1A	ENSG00000141425.18	21217.6050599727	0.07879783312797	0.0463188747087181	1.70120352930635	0.0889047753604738	0.440380873519719	No	0.356171551428771	0.103778550600284	0.0462320356650011	2.24473244812897	0.0247853136640061	0.171901574596712	No	0.764720145212126
RPRD1B	ENSG00000101413.12	5028.89060186654	-0.118255430998688	0.0663191212064731	-1.78312723159465	0.0745655945047011	0.410444743355927	No	0.386745302054636	-0.0992964473541735	0.0660576308283974	-1.5031790590874	0.132792876061846	0.423940181490071	No	0.372695418599523
RPRD2	ENSG00000163125.16	3257.57545569118	-0.0279666243649581	0.0823774834384574	-0.339493550878517	0.734237954579772	0.930025180210049	No	0.0315052928673162	-0.156962157476928	0.0822476500080079	-1.90840902398604	0.0563383714283146	0.27262229491024	No	0.564438630670958
RPRM	ENSG00000177519.4	221.503169942105	0.29117058170738	0.240526759753463	1.21055379453756	0.226066461869549	0.644395206704168	No	0.190847698714757	-0.176127599177411	0.242055478005065	-0.727633188180626	0.466838158908249	1	No	0
RPRML	ENSG00000179673.5	59.605961039072	0.667717934650141	0.56826649356962	1.17500845502223	0.239991333173848	1	No	0	0.63636485326399	0.566513004178697	1.12330140450449	0.26130950752367	1	No	0
RPS10	ENSG00000124614.16	609.82507701473	0.185532719459672	0.154588185167964	1.20017399297421	0.230071773479195	0.648581408239849	No	0.188035504652512	0.225247828395957	0.153654125725791	1.46594064644858	0.142664457318783	0.43997283020449	No	0.35657414182425
RPS10-NUDT3	ENSG00000270800.3	0	NA	NA	NA	1	1	No	0	NA	NA	NA	1	1	No	0
RPS10P14	ENSG00000213744.3	0.27935034849441	0	4.99745499514106	0	1	1	No	0	2.06510853834858	4.89693225541524	0.421714745198874	0.673233240453574	1	No	0
RPS10P16	ENSG00000239917.3	6.24899955761383	2.66955753827008	1.55880038051339	1.71257177740158	0.0867913491330736	1	No	0	0.251694859342718	1.64428801657186	0.153072245741638	0.8783413026018	1	No	0
RPS10P18	ENSG00000229455.2	4.92947646931762	0.56307691801334	1.5312372859015	0.367726754826137	0.713076988799773	1	No	0	-2.09366418563094	1.71025627108506	-1.22418155748239	0.220883744784271	1	No	0
RPS10P2	ENSG00000213950.2	1.03496992652673	-3.5350238118983	3.96391012326695	-0.891802210940351	0.372498956445736	1	No	0	-1.26104185963806	3.82530221414845	-0.329658099946695	0.741658316830971	1	No	0
RPS10P20	ENSG00000240443.1	0	NA	NA	NA	1	1	No	0	NA	NA	NA	1	1	No	0
RPS10P21	ENSG00000232881.2	0	NA	NA	NA	1	1	No	0	NA	NA	NA	1	1	No	0
RPS10P27	ENSG00000267752.1	0.185519934619749	1.43596978159616	4.98356700673743	0.288140960010134	0.773238839993447	1	No	0	0	4.9975798104491	0	1	1	No	0
RPS10P28	ENSG00000243167.1	0	NA	NA	NA	1	1	No	0	NA	NA	NA	1	1	No	0
RPS10P3	ENSG00000217716.3	7.70617921891914	-0.34270386340132	1.22127397623971	-0.280611779231145	0.779008180391095	1	No	0	0.309262200247404	1.18772110144114	0.260382845663141	0.794568473890503	1	No	0
RPS10P5	ENSG00000101278.6	3.69750480777926	-0.11996830199134	1.69993251362654	-0.0705723909800435	0.943738084415186	1	No	0	0.552392698210576	1.65090320850667	0.334600293563089	0.73792662343283	1	No	0
RPS10P7	ENSG00000223396.4	9.81522024594261	-0.651442150559125	1.31196268162724	-0.496540152918934	0.619513365393551	1	No	0	-0.290561612171461	1.29400417211994	-0.224544571363662	0.82233358927471	1	No	0
RPS10P9	ENSG00000227791.3	1.45792426566302	-4.53504339352474	3.32158819804548	-1.36532379185153	0.172151304373976	1	No	0	-4.76070995869683	3.32163089502943	-1.43324472499966	0.151787912274864	1	No	0
RPS11	ENSG00000142534.7	68516.2581388267	0.131548242659205	0.048677031966248	2.70247049471748	0.00688262927507568	0.128287225362371	No	0.891816587824991	0.10232655946151	0.0486570223762947	2.10301729255349	0.0354642579009465	0.21115673520975	No	0.675395061443532
RPS11P1	ENSG00000235544.1	0	NA	NA	NA	1	1	No	0	NA	NA	NA	1	1	No	0
RPS11P5	ENSG00000232888.4	104.469254605539	-0.0888432220800917	0.343485626274656	-0.258651935580709	0.795903807589361	1	No	0	0.0849891804788763	0.339612081839007	0.250253701277816	0.802391158467388	1	No	0
RPS11P6	ENSG00000243024.6	35.8598650042794	0.230124069005247	0.602492598715442	0.381953354275038	0.702495964051647	1	No	0	-0.750432055471176	0.615696140198711	-1.21883508191066	0.222906793255716	1	No	0
RPS11P7	ENSG00000214047.4	0	NA	NA	NA	1	1	No	0	NA	NA	NA	1	1	No	0
RPS12	ENSG00000112306.8	52126.5815563338	0.135396528285274	0.0481618043336887	2.81128438102486	0.00493441513888357	0.105401412416672	No	0.977153569382896	0.147912869182416	0.048129827152227	3.07320590856457	0.00211772308981327	0.0378446818198542	Yes	1.42199514175354
RPS12P10	ENSG00000225147.1	0	NA	NA	NA	1	1	No	0	NA	NA	NA	1	1	No	0
RPS12P15	ENSG00000240724.2	0	NA	NA	NA	1	1	No	0	NA	NA	NA	1	1	No	0
RPS12P16	ENSG00000215184.2	10.054213541078	-0.565814907976804	1.15599990561489	-0.489459302919093	0.624516560137175	1	No	0	-1.18798106470277	1.1710413933019	-1.01446547619731	0.310360694964796	1	No	0
RPS12P17	ENSG00000233163.1	8.0454370080124	-0.198751025533142	1.39958270766255	-0.142007345793145	0.887074203389193	1	No	0	0.0864598773905739	1.38348631850782	0.0624942048460777	0.950169276784013	1	No	0
RPS12P18	ENSG00000232965.1	0	NA	NA	NA	1	1	No	0	NA	NA	NA	1	1	No	0
RPS12P2	ENSG00000234319.1	0.670485432764498	-2.53500824249271	4.71544566585162	-0.537596745277072	0.590855477713689	1	No	0	-0.258549209801264	4.59941720280177	-0.0562134719250446	0.955171749089231	1	No	0
RPS12P20	ENSG00000244134.1	8.12496332459018	0.966154615596514	1.25215409154031	0.77159402514751	0.440354914141114	1	No	0	0.148342166875582	1.27037927207855	0.116769983685951	0.907042330540849	1	No	0
RPS12P21	ENSG00000243930.1	0	NA	NA	NA	1	1	No	0	NA	NA	NA	1	1	No	0
RPS12P23	ENSG00000180172.7	1.15401211239071	3.90238076009302	3.40679101461189	1.1454711320288	0.252014047128374	1	No	0	1.15944071351171	3.64157820658592	0.318389623327276	0.750189408457026	1	No	0
RPS12P24	ENSG00000230283.1	0.679456671201366	-0.197985679489168	4.57389330093891	-0.0432860293108557	0.965473527779605	1	No	0	-2.76066364211568	4.67760897224797	-0.590186922099423	0.555065338907661	1	No	0
RPS12P26	ENSG00000225193.5	9.84805909193804	1.44707177616028	1.10749711736422	1.30661448546631	0.191343674500062	1	No	0	1.59373189052518	1.09820303553905	1.45121788863285	0.14671919719842	1	No	0
RPS12P27	ENSG00000240435.2	8.03093846054128	-1.82258097563311	1.35547629176142	-1.34460557275015	0.178752642767713	1	No	0	-1.04292004716232	1.3032217806214	-0.800262904342372	0.423558490851567	1	No	0
RPS12P28	ENSG00000240494.2	0	NA	NA	NA	1	1	No	0	NA	NA	NA	1	1	No	0
RPS12P3	ENSG00000232713.2	38.9142872175711	-0.0530601478140233	0.543974518227437	-0.0975416054173309	0.922296295390249	1	No	0	0.0658601014630104	0.538335791648523	0.122340187081617	0.902629606331148	1	No	0
RPS12P31	ENSG00000242325.1	17.558522721999	0.00358197064484628	0.794187471280294	0.00451023313056281	0.996401366820194	1	No	0	0.40067385658959	0.77916452774785	0.514235238284941	0.607087533662923	1	No	0
RPS12P4	ENSG00000236533.1	0	NA	NA	NA	1	1	No	0	NA	NA	NA	1	1	No	0
RPS12P5	ENSG00000226216.1	0	NA	NA	NA	1	1	No	0	NA	NA	NA	1	1	No	0
RPS13	ENSG00000110700.7	36616.9749723097	0.163167902326557	0.049475174049424	3.29797530704103	0.000973846981210691	0.0385025843059154	Yes	1.41451011952704	0.136778605404335	0.049438088997618	2.76666449245086	0.00566330059492259	0.0698617844381291	No	1.1557603256303
RPS13P2	ENSG00000228929.1	24.5549200923653	0.611575222987089	0.792076357976381	0.772116497138683	0.440045432198196	1	No	0	0.746970674759698	0.786430693170088	0.949823908510834	0.342201735376119	1	No	0
RPS13P3	ENSG00000236913.1	4.36513542777586	-0.411620825262219	1.51912136670077	-0.270959802346916	0.786421949135805	1	No	0	-0.639110375330861	1.5191248056669	-0.420709590776704	0.673967156930207	1	No	0
RPS13P4	ENSG00000238111.1	1.44911732848456	1.38406104035085	3.12380935315951	0.443068345048321	0.657716300722056	1	No	0	-1.33430227863529	3.38073641226479	-0.394677997904436	0.693080542434881	1	No	0
RPS13P5	ENSG00000237953.1	4.89717182487092	-0.411514698667275	1.55553879008798	-0.26454801467471	0.791357671804113	1	No	0	-0.0914683230045148	1.52890816842957	-0.0598259103412779	0.9522942890648	1	No	0
RPS14	ENSG00000164587.13	63134.3304300066	0.108755975449249	0.0491433900970785	2.21303363960873	0.0268953265210178	0.257972333080295	No	0.588426868590482	0.0680743253478977	0.0491229893955625	1.3857936209812	0.165809930794752	0.474912428160688	No	0.323386465054785
RPS14P4	ENSG00000226928.1	1.31432027502114	-3.53504330058263	3.34827897566682	-1.05577920067984	0.29106910290982	1	No	0	-0.316872897852876	3.10648874880585	-0.102003555613933	0.918753852835495	1	No	0
RPS14P5	ENSG00000225933.1	2.02040011795854	-1.76648843373407	2.86037016823339	-0.617573366325897	0.536856605557814	1	No	0	-0.845765559644928	2.75199522697892	-0.30732813463975	0.758593622881141	1	No	0
RPS14P7	ENSG00000242635.2	0	NA	NA	NA	1	1	No	0	NA	NA	NA	1	1	No	0
RPS14P8	ENSG00000239528.1	141.756713785299	0.432478443348342	0.29824703748053	1.45006785985787	0.147039596673443	0.542992035334942	No	0.265206540642191	0.143739485850232	0.298711411826777	0.481198508524296	0.630375420790818	1	No	0
RPS15	ENSG00000115268.10	36503.5483354283	0.0787287314917676	0.0618524762057276	1.27284688215081	0.203072381253358	0.618469384709615	No	0.208681793821052	-0.00462812190045138	0.0618305517419102	-0.0748516998484801	0.940332706625786	0.978478849908094	No	0.00944855730028536
RPS15A	ENSG00000134419.15	16140.3403007716	0.101448810795705	0.0500833553660287	2.02559932445175	0.042805860829402	0.323683038373361	No	0.489880057884592	0.124450209483699	0.049979114118119	2.49004432510703	0.0127727164730175	0.116828575330727	No	0.932450919290202
RPS15AP1	ENSG00000214535.3	47.4431297184588	0.415329315865052	0.520980843832607	0.7972065015091	0.425331110754573	1	No	0	0.791623814243615	0.513400916272144	1.54192131169472	0.123092716405146	1	No	0
RPS15AP10	ENSG00000225447.1	27.1915995880171	-0.298010879820002	0.655410889390835	-0.454693207946218	0.649329967922369	1	No	0	0.00116025374001516	0.644738722047473	0.00179957198216758	0.998564150074365	1	No	0
RPS15AP11	ENSG00000234093.3	34.0244426292854	-0.251459798081367	0.609157217500782	-0.412799505377352	0.679753513867847	1	No	0	-1.01821635002799	0.619880549596822	-1.64260090220648	0.100465533987692	1	No	0
RPS15AP12	ENSG00000232134.1	12.9342637231607	0.0794875773759606	0.929546337824191	0.0855122269235322	0.931854175397413	1	No	0	0.408783855415618	0.91424033966034	0.447129532227259	0.654781537127103	1	No	0
RPS15AP13	ENSG00000228568.1	0.994456267412318	0.798448737759454	3.88377684674273	0.205585637194655	0.837114597732419	1	No	0	-2.76071781594752	4.07463665364974	-0.677537177081712	0.498065190395131	1	No	0
RPS15AP14	ENSG00000233131.1	4.48236462858383	0.983841618322269	1.64531859407953	0.597964200892458	0.549863820223179	1	No	0	0.964795735638266	1.63720011730251	0.589296155944509	0.555662623094506	1	No	0
RPS15AP15	ENSG00000223739.1	0	NA	NA	NA	1	1	No	0	NA	NA	NA	1	1	No	0
RPS15AP16	ENSG00000239483.1	15.6018554480759	-0.429227388114161	0.918866126207297	-0.467127229823822	0.640408853496702	1	No	0	0.396680653436076	0.891956292248676	0.444731044428219	0.656514131632793	1	No	0
RPS15AP17	ENSG00000225405.3	2.08900964496062	3.83043106961458	2.87828939741525	1.3308012297354	0.183254423219598	1	No	0	4.09547576505045	2.85943614548663	1.43226690741628	0.152067449986107	1	No	0
RPS15AP18	ENSG00000242979.1	0.364470784376324	-2.53498207194636	4.89224002455696	-0.518163879781415	0.604343933806878	1	No	0	-2.76066299422864	4.89236221203824	-0.564280172763109	0.572563472845188	1	No	0
RPS15AP24	ENSG00000241511.1	2.38616558784218	-1.76403598135158	2.72970989482948	-0.646235698779915	0.51812672351081	1	No	0	-0.15524257762766	2.5796843516023	-0.060178904264483	0.952013147216606	1	No	0
RPS15AP25	ENSG00000236191.3	0.27935034849441	0	4.99745499514106	0	1	1	No	0	2.06510853834858	4.89693225541524	0.421714745198874	0.673233240453574	1	No	0
RPS15AP27	ENSG00000236783.1	0	NA	NA	NA	1	1	No	0	NA	NA	NA	1	1	No	0
RPS15AP28	ENSG00000229197.1	0.670485432764498	-2.53500824249271	4.71544566585162	-0.537596745277072	0.590855477713689	1	No	0	-0.258549209801264	4.59941720280177	-0.0562134719250446	0.955171749089231	1	No	0
RPS15AP29	ENSG00000237827.1	2.10175910791967	-4.85697791020168	2.79151947464039	-1.73990472010853	0.0818757497446668	1	No	0	-2.68733741035873	2.60524495492392	-1.03151045558294	0.302301507688573	1	No	0
RPS15AP3	ENSG00000214903.4	1.18324703507774	2.45976252380225	3.37094936001219	0.729694297096577	0.465577067824054	1	No	0	-1.7606971305629	3.61786715633817	-0.486667158985737	0.62649422201437	1	No	0
RPS15AP30	ENSG00000227560.1	6.22670919413887	-0.376524015421121	1.34810978014875	-0.279297740410706	0.780016340213057	1	No	0	-0.55731570863155	1.34596092896229	-0.414065294645089	0.678826288592998	1	No	0
RPS15AP32	ENSG00000242461.1	0	NA	NA	NA	1	1	No	0	NA	NA	NA	1	1	No	0
RPS15AP34	ENSG00000241808.1	0.27935034849441	0	4.99745499514106	0	1	1	No	0	2.06510853834858	4.89693225541524	0.421714745198874	0.673233240453574	1	No	0
RPS15AP36	ENSG00000213013.4	3.20198360772871	-4.99447758303396	2.31478403284133	-2.15764300780293	0.0309555981736025	1	No	0	-0.748465434651868	1.87939874425521	-0.398247278253067	0.690447918926403	1	No	0
RPS15AP38	ENSG00000237668.1	3.36582845835159	0.627751668286752	1.71294846493697	0.366474345922515	0.714011152118543	1	No	0	-0.902406981368693	1.80096613661103	-0.501068267206178	0.616323078760757	1	No	0
RPS15AP39	ENSG00000229822.2	0.558700696988819	0	4.99745499511571	0	1	1	No	0	3.06216483647442	4.84132187293677	0.632505938841222	0.527056329010961	1	No	0
RPS15AP40	ENSG00000233921.2	0	NA	NA	NA	1	1	No	0	NA	NA	NA	1	1	No	0
RPS15AP5	ENSG00000223540.1	0	NA	NA	NA	1	1	No	0	NA	NA	NA	1	1	No	0
RPS15AP6	ENSG00000233072.1	5.7759769494613	-0.99412946115019	1.37289670494873	-0.724110894553653	0.468997656651858	1	No	0	-1.91758680681023	1.42090436610199	-1.3495537437687	0.177159170115452	1	No	0
RPS15AP7	ENSG00000234088.1	0	NA	NA	NA	1	1	No	0	NA	NA	NA	1	1	No	0
RPS15AP9	ENSG00000228453.1	0	NA	NA	NA	1	1	No	0	NA	NA	NA	1	1	No	0
RPS15P4	ENSG00000233762.3	188.846080331999	0.171625194962507	0.25175864831309	0.681705260623547	0.495425340374577	0.837329062346981	No	0.0771038348661309	0.180195658049876	0.250114311002052	0.720453209286362	0.471245998990184	1	No	0
RPS15P5	ENSG00000229806.1	1.340970865529	-3.53503040667937	3.64061727275561	-0.970997537459816	0.331549504854791	1	No	0	-0.257961420946018	3.41653501153389	-0.0755038130957724	0.93981386378734	1	No	0
RPS15P9	ENSG00000240846.2	0	NA	NA	NA	1	1	No	0	NA	NA	NA	1	1	No	0
RPS16	ENSG00000105193.9	22508.8601628785	0.0532825450721398	0.197250933654923	0.270125692613217	0.787063556734775	0.946837952166248	No	0.0237243425405462	-0.0533680782302129	0.197241490897619	-0.270572271520267	0.786720024667499	0.919647748646673	No	0.0363784879949496
RPS16P2	ENSG00000213729.3	0	NA	NA	NA	1	1	No	0	NA	NA	NA	1	1	No	0
RPS16P3	ENSG00000233329.1	0	NA	NA	NA	1	1	No	0	NA	NA	NA	1	1	No	0
RPS16P5	ENSG00000217527.1	24.5100055067383	-0.522910836698051	0.709131638730222	-0.737396003983661	0.460881564835495	1	No	0	0.222893685263168	0.688141874580416	0.323906585977019	0.746008757684498	1	No	0
RPS16P8	ENSG00000213664.4	0	NA	NA	NA	1	1	No	0	NA	NA	NA	1	1	No	0
RPS16P9	ENSG00000242675.1	280.504392999844	-0.097376395712457	0.219292472721759	-0.444048053742407	0.657007841888594	0.909196211035246	No	0.0413423828127878	-0.0775445381989823	0.217878176537929	-0.355907780353041	0.721909628949434	0.890344714639773	No	0.0504418150618338
RPS17	ENSG00000182774.13	1645.24295810643	-0.0939364779635019	0.123438670306708	-0.760997163450462	0.446658761494346	0.813413709099973	No	0.0896885123638162	0.0248079800251454	0.122845131345002	0.201945162608634	0.839959594703409	0.941034261194905	No	0.0263945644823905
RPS17P1	ENSG00000213900.2	0	NA	NA	NA	1	1	No	0	NA	NA	NA	1	1	No	0
RPS17P11	ENSG00000244621.1	0.728941568752648	-3.53495880196309	4.83877091977151	-0.73054890602881	0.465054730375749	1	No	0	-3.76065221170083	4.83889177184594	-0.777172209881068	0.437057175646513	1	No	0
RPS17P13	ENSG00000224706.1	0	NA	NA	NA	1	1	No	0	NA	NA	NA	1	1	No	0
RPS17P14	ENSG00000243287.2	0.82348590226563	-2.5350170747854	4.37248487459895	-0.57976577335054	0.56207258158226	1	No	0	0.327585926696846	4.20759927023668	0.0778557808520628	0.937942774358551	1	No	0
RPS17P15	ENSG00000239354.1	0	NA	NA	NA	1	1	No	0	NA	NA	NA	1	1	No	0
RPS17P17	ENSG00000225758.1	0	NA	NA	NA	1	1	No	0	NA	NA	NA	1	1	No	0
RPS17P2	ENSG00000197575.6	1.09998143799215	-0.990274992042644	3.73196395553421	-0.265349559599616	0.790740189312721	1	No	0	-3.76066479526448	3.87779970546875	-0.969793460441219	0.332149453178525	1	No	0
RPS17P5	ENSG00000060303.5	0.364484493762234	-2.53503140279492	4.89223638793533	-0.518174348452688	0.604336630361979	1	No	0	-2.76071232569324	4.89235857532578	-0.564290675588799	0.572556326193428	1	No	0
RPS17P7	ENSG00000232723.1	0	NA	NA	NA	1	1	No	0	NA	NA	NA	1	1	No	0
RPS17P8	ENSG00000226242.1	0	NA	NA	NA	1	1	No	0	NA	NA	NA	1	1	No	0
RPS18	ENSG00000231500.7	106162.640406705	0.156617884713719	0.0491928243457716	3.18375467960259	0.00145378162797781	0.0492236035290242	Yes	1.30782659592609	0.147333743816019	0.0491788727337123	2.99587476544621	0.00273658798099949	0.0445414147353472	Yes	1.35123599291498
RPS18P1	ENSG00000225831.1	0	NA	NA	NA	1	1	No	0	NA	NA	NA	1	1	No	0
RPS18P12	ENSG00000230897.1	17.1881217354677	0.785680631651487	0.882895658435424	0.889890695627372	0.373524580437038	1	No	0	0.267994480642547	0.888829436929581	0.301513957017806	0.763022608753747	1	No	0
RPS18P13	ENSG00000243455.3	0.182242246881117	-1.53503435066688	4.99745403980438	-0.307163275227833	0.758719097280231	1	No	0	-1.76070278585597	4.99757885504195	-0.352311156447214	0.724604922222621	1	No	0
RPS18P6	ENSG00000244048.1	0	NA	NA	NA	1	1	No	0	NA	NA	NA	1	1	No	0
RPS18P9	ENSG00000220848.5	316.061074041916	-0.0959933840120089	0.204007304094087	-0.47053895662352	0.637970008438828	0.900317273360144	No	0.0456044174629155	-0.0437886996057784	0.2024873060229	-0.216254048047961	0.828789725866231	0.93599125882291	No	0.0287282070981147
RPS19	ENSG00000105372.8	68580.9634442759	0.085664842229735	0.0612668098526894	1.3982259307398	0.162045232259981	0.566340152292135	No	0.246922646742286	0.0202508027859404	0.0612536202564751	0.330605810744707	0.740942256481509	0.898398146864121	No	0.046531152569747
RPS19BP1	ENSG00000187051.9	4525.96286637433	-0.0517418033832141	0.0654453028773767	-0.790611413017089	0.429170784747214	0.802521519336967	No	0.0955433133106335	-0.132195145514752	0.0652702570725591	-2.02535046503332	0.0428313900201621	0.234207622300639	No	0.630398974894574
RPS19P1	ENSG00000214612.3	16.2598124074824	0.718256723426039	0.813987923087166	0.882392358724374	0.377564666485385	1	No	0	0.0979168400661806	0.823446083682503	0.118911051988116	0.905345825670145	1	No	0
RPS19P3	ENSG00000240463.1	12.7278646784459	-1.44102386498721	0.962143664863695	-1.49772213611297	0.134205458117925	1	No	0	-0.807332568960926	0.927086638259457	-0.870827531800738	0.383848330102662	1	No	0
RPS19P6	ENSG00000234637.1	0	NA	NA	NA	1	1	No	0	NA	NA	NA	1	1	No	0
RPS19P7	ENSG00000228462.1	1.01487471149614	0.00822459225778261	3.64274361045564	0.00225780157411459	0.998198536513201	1	No	0	-0.373219326177342	3.65774352748888	-0.102035400615845	0.918728576082884	1	No	0
RPS2	ENSG00000140988.16	178340.520082057	0.0388538632908894	0.111069997018218	0.349814210263429	0.726478133791835	0.928707371793982	No	0.0321211071420262	-0.100021834688142	0.111068426752625	-0.900542463889523	0.36783163788711	0.681111718412014	No	0.166781647689944
RPS20	ENSG00000008988.11	34652.4595145497	0.11049826823904	0.0481117422197054	2.29670062111745	0.0216358540002426	0.232841290186843	No	0.632940002930044	0.0968477685791991	0.0480684719403126	2.01478775317544	0.043926892798181	0.237184253619581	No	0.624914146644718
RPS20P1	ENSG00000229761.1	0	NA	NA	NA	1	1	No	0	NA	NA	NA	1	1	No	0
RPS20P10	ENSG00000233971.1	0.371039869239497	2.45827740891077	4.88484453410874	0.503245782285535	0.614791480177433	1	No	0	0	4.9975798104491	0	1	1	No	0
RPS20P12	ENSG00000237784.1	0	NA	NA	NA	1	1	No	0	NA	NA	NA	1	1	No	0
RPS20P13	ENSG00000228848.3	0.27935034849441	0	4.99745499514106	0	1	1	No	0	2.06510853834858	4.89693225541524	0.421714745198874	0.673233240453574	1	No	0
RPS20P14	ENSG00000223803.1	8.34514120709884	-0.0600681241633226	1.20267445929845	-0.0499454558953234	0.96016585391562	1	No	0	0.888897877733099	1.16263509936862	0.764554483359246	0.444536881734032	1	No	0
RPS20P15	ENSG00000227523.1	5.09381233711802	-0.269477508668376	1.59266324188365	-0.169199301887361	0.865639878887241	1	No	0	0.726200243381858	1.5388848510261	0.471900313332502	0.636997944408904	1	No	0
RPS20P2	ENSG00000219274.1	4.30641989570222	0.860916638957671	1.8526196083893	0.464702324783319	0.642144643305013	1	No	0	1.63773863125513	1.81580550381235	0.901935051863561	0.367091370000452	1	No	0
RPS20P20	ENSG00000241942.2	0	NA	NA	NA	1	1	No	0	NA	NA	NA	1	1	No	0
RPS20P21	ENSG00000244295.2	0	NA	NA	NA	1	1	No	0	NA	NA	NA	1	1	No	0
RPS20P22	ENSG00000239218.2	23.0265446124366	0.54122550081381	0.714681100909175	0.757296506267333	0.448872243553775	1	No	0	0.0797882350559781	0.719256191684208	0.110931592912876	0.911670592684975	1	No	0
RPS20P23	ENSG00000242399.1	0	NA	NA	NA	1	1	No	0	NA	NA	NA	1	1	No	0
RPS20P24	ENSG00000236862.1	0	NA	NA	NA	1	1	No	0	NA	NA	NA	1	1	No	0
RPS20P25	ENSG00000228375.1	0	NA	NA	NA	1	1	No	0	NA	NA	NA	1	1	No	0
RPS20P31	ENSG00000240925.1	2.11335690543912	-0.0894213144150504	2.32868086829407	-0.0383999867189007	0.96936877157238	1	No	0	-0.0510306952653073	2.30980567795878	-0.022093068586793	0.982373715594548	1	No	0
RPS20P32	ENSG00000218198.3	0	NA	NA	NA	1	1	No	0	NA	NA	NA	1	1	No	0
RPS20P33	ENSG00000242085.1	17.598113673123	-0.438924815601658	0.827003005489739	-0.530741499955896	0.595597923644426	1	No	0	-0.082865099098279	0.812056080433803	-0.102043567057601	0.918722094038787	1	No	0
RPS20P35	ENSG00000244086.1	9.40782661287695	1.0343154261325	1.1037161467859	0.937120861323349	0.348696391726379	1	No	0	0.32607021122118	1.11786835721763	0.291689275499996	0.770524209733134	1	No	0
RPS20P4	ENSG00000241907.1	18.9073393752901	-0.304183681427701	0.78034068264188	-0.389808820934304	0.696677920583928	1	No	0	-0.228430024508359	0.772781015790838	-0.29559476726352	0.767539570273876	1	No	0
RPS20P5	ENSG00000236888.1	0.27935034849441	0	4.99745499514106	0	1	1	No	0	2.06510853834858	4.89693225541524	0.421714745198874	0.673233240453574	1	No	0
RPS20P9	ENSG00000237162.1	2.10438566700225	-1.00695548724604	2.59090470980291	-0.388650143494716	0.697534968047395	1	No	0	0.465043394227842	2.4562589505831	0.189329954041468	0.849834219929682	1	No	0
RPS21	ENSG00000171858.18	19126.5405959392	0.0548501378228819	0.0704218139945907	0.778879933809929	0.436050445335775	0.806432141345455	No	0.0934321712125433	-0.0134360476575217	0.0703811143976331	-0.190904161897919	0.84860067942032	0.944334230740895	No	0.0248742674858823
RPS21P1	ENSG00000229795.2	0.926462878489685	-0.0214783324929941	3.99926557694685	-0.00537056919070406	0.995714926359096	1	No	0	1.62167652692633	3.81918993564985	0.424612693856607	0.671119037852531	1	No	0
RPS21P2	ENSG00000230353.5	0	NA	NA	NA	1	1	No	0	NA	NA	NA	1	1	No	0
RPS21P4	ENSG00000242358.1	0	NA	NA	NA	1	1	No	0	NA	NA	NA	1	1	No	0
RPS21P8	ENSG00000223782.1	0	NA	NA	NA	1	1	No	0	NA	NA	NA	1	1	No	0
RPS23	ENSG00000186468.13	16530.3099666607	0.181103078486777	0.0548561442385389	3.30141830055099	0.000961973462391449	0.0383842211085917	Yes	1.4158472676577	0.225678305883624	0.0547571434095149	4.12144045199422	3.76510798056472e-05	0.00228983341269614	Yes	2.64019611179917
RPS23P1	ENSG00000243504.1	0.670471723378588	-2.53495930530354	4.7154837665546	-0.537582023563137	0.590865643532711	1	No	0	-0.258500177329654	4.59945626122363	-0.0562023340691326	0.955180621785547	1	No	0
RPS23P10	ENSG00000224203.2	0.371039869239497	2.45827740891077	4.88484453410874	0.503245782285535	0.614791480177433	1	No	0	0	4.9975798104491	0	1	1	No	0
RPS23P2	ENSG00000213448.3	0	NA	NA	NA	1	1	No	0	NA	NA	NA	1	1	No	0
RPS23P3	ENSG00000244099.1	0	NA	NA	NA	1	1	No	0	NA	NA	NA	1	1	No	0
RPS23P4	ENSG00000240992.1	0	NA	NA	NA	1	1	No	0	NA	NA	NA	1	1	No	0
RPS23P5	ENSG00000242608.1	0.314985886825042	2.24351794338217	4.90071518486077	0.457793986949662	0.647100456225725	1	No	0	0	4.9975798104491	0	1	1	No	0
RPS23P5	ENSG00000251374.1	4.38040078124587	0.506038387859897	1.57319862714287	0.321662108731259	0.747708686255777	1	No	0	0.664411162937498	1.5559821141533	0.427004370354888	0.669376144492223	1	No	0
RPS23P6	ENSG00000241641.1	4.48346605945317	1.2785544961318	1.69464706332578	0.75446653394755	0.4505691332735	1	No	0	2.26158980212693	1.64901487383653	1.37147932260018	0.170225584996792	1	No	0
RPS23P7	ENSG00000239527.1	0	NA	NA	NA	1	1	No	0	NA	NA	NA	1	1	No	0
RPS23P8	ENSG00000230629.2	99.9315076044841	0.0888602289544687	0.347794874742126	0.255496085215041	0.798339966849902	1	No	0	-0.0488826432971089	0.346909513396444	-0.140908915464784	0.887941898902675	1	No	0
RPS23P9	ENSG00000231586.2	0	NA	NA	NA	1	1	No	0	NA	NA	NA	1	1	No	0
RPS24	ENSG00000138326.21	73183.6820144283	0.150517688870053	0.0461889610092383	3.25873727360848	0.00111909251556689	0.0426835051231511	Yes	1.36973992399128	0.170028593693424	0.046164617850951	3.68309327811151	0.000230420796154287	0.00849029330976317	Yes	2.07107730615048
RPS24P1	ENSG00000236477.1	0	NA	NA	NA	1	1	No	0	NA	NA	NA	1	1	No	0
RPS24P12	ENSG00000220237.1	1.63623084145651	-3.85697529112376	2.88387329652272	-1.33742883079308	0.181082698779169	1	No	0	-0.328447615209613	2.57976107933087	-0.127317067398662	0.898689452402737	1	No	0
RPS24P13	ENSG00000233190.1	0	NA	NA	NA	1	1	No	0	NA	NA	NA	1	1	No	0
RPS24P14	ENSG00000223688.2	0.371039869239497	2.45827740891077	4.88484453410874	0.503245782285535	0.614791480177433	1	No	0	0	4.9975798104491	0	1	1	No	0
RPS24P16	ENSG00000242634.1	8.25644490774524	-0.283317358286425	1.15726603810231	-0.24481610015188	0.806598827083638	1	No	0	-0.513713535770474	1.15737598785676	-0.443860544162294	0.657143412263087	1	No	0
RPS24P17	ENSG00000243988.1	0	NA	NA	NA	1	1	No	0	NA	NA	NA	1	1	No	0
RPS24P18	ENSG00000243925.1	0	NA	NA	NA	1	1	No	0	NA	NA	NA	1	1	No	0
RPS24P19	ENSG00000227008.2	37.4813814025331	-0.153011312263116	0.585215547665975	-0.261461461291269	0.793736665521011	1	No	0	0.166295320069754	0.576528372994745	0.288442560434523	0.773007992886284	1	No	0
RPS24P21	ENSG00000230249.1	0	NA	NA	NA	1	1	No	0	NA	NA	NA	1	1	No	0
RPS24P6	ENSG00000233158.1	0	NA	NA	NA	1	1	No	0	NA	NA	NA	1	1	No	0
RPS24P7	ENSG00000227361.1	0.643821132870734	-2.53495752882089	4.78280497026563	-0.530014822803889	0.596101653654827	1	No	0	-0.377237130857444	4.67763000033532	-0.0806470650372948	0.935722635590371	1	No	0
RPS24P8	ENSG00000224094.1	12.8900634786246	0.0651488320635748	0.944699651715968	0.0689624812978785	0.945019483955782	1	No	0	0.0478749408622595	0.938842822244844	0.050993563275892	0.95933064963865	1	No	0
RPS25	ENSG00000118181.11	31309.7773156304	0.156509218737775	0.0511442884171406	3.06015047978109	0.002212258084994	0.0640369706388441	No	1.19356922119297	0.191063071685273	0.0510899421277674	3.73973944240249	0.000184211102535603	0.00727996519476689	Yes	2.13787069702718
RPS25P3	ENSG00000233416.1	1.01487471149614	0.00822459225778261	3.64274361045564	0.00225780157411459	0.998198536513201	1	No	0	-0.373219326177342	3.65774352748888	-0.102035400615845	0.918728576082884	1	No	0
RPS25P9	ENSG00000232142.1	4.84007838019623	-0.0662452652947681	1.58427060630843	-0.041814362414467	0.966646685476015	1	No	0	0.449169588644597	1.55141997451298	0.289521597003802	0.772182255211155	1	No	0
RPS26	ENSG00000197728.11	14460.4499759022	0.014861516291108	0.0573057808103941	0.259337122380023	0.795375139371915	0.949028190684786	No	0.0227208867539475	0.019474706436837	0.0572094918866146	0.340410407340002	0.733547482269005	0.895906836474517	No	0.0477371493877145
RPS26P11	ENSG00000196933.5	0.27935034849441	0	4.99745499514106	0	1	1	No	0	2.06510853834858	4.89693225541524	0.421714745198874	0.673233240453574	1	No	0
RPS26P13	ENSG00000227887.1	0.314985886825042	2.24351794338217	4.90071518486077	0.457793986949662	0.647100456225725	1	No	0	0	4.9975798104491	0	1	1	No	0
RPS26P15	ENSG00000223416.3	1.55072739205562	3.35365399832995	2.91877680435274	1.14899295942351	0.25055888382766	1	No	0	3.69108718146394	2.88975737458369	1.27730003007456	0.20149634302157	1	No	0
RPS26P18	ENSG00000229087.1	4.13253428378627	-2.13225483448058	1.77063504455264	-1.20423169135868	0.228500040170791	1	No	0	-2.36396997178621	1.77114201529229	-1.33471508855606	0.181969613299384	1	No	0
RPS26P19	ENSG00000244563.1	0	NA	NA	NA	1	1	No	0	NA	NA	NA	1	1	No	0
RPS26P2	ENSG00000233278.1	0	NA	NA	NA	1	1	No	0	NA	NA	NA	1	1	No	0
RPS26P20	ENSG00000224553.1	0.956391156736171	2.45087439372879	3.7779088421071	0.648738361924538	0.516507504094568	1	No	0	3.1258905120175	3.71758537924304	0.840838929879259	0.400438174676168	1	No	0
RPS26P21	ENSG00000242829.1	2.75867728235902	-0.995942146317936	2.26199847381557	-0.440293023115073	0.659724893222276	1	No	0	-1.37077274760703	2.27354831514702	-0.602922198078904	0.54656044797323	1	No	0
RPS26P24	ENSG00000243920.2	0.306000939002264	0	4.99745499513702	0	1	1	No	0	2.18460944413992	4.88811578481548	0.446922605828246	0.654930941368592	1	No	0
RPS26P28	ENSG00000243538.1	3.21093618985757	0.0060939795808374	1.98761582955073	0.00306597456622936	0.997553710062394	1	No	0	-0.118580700762563	1.98197871307912	-0.0598294522438847	0.952291468088548	1	No	0
RPS26P3	ENSG00000212829.8	3.72669365538646	2.29383589554941	2.0117184270058	1.14023705542306	0.254187553487466	1	No	0	2.10534763610256	2.0103803124638	1.04723848669329	0.294989598820509	1	No	0
RPS26P30	ENSG00000234839.1	0	NA	NA	NA	1	1	No	0	NA	NA	NA	1	1	No	0
RPS26P31	ENSG00000235459.5	2.00277560343119	-0.778754429104639	2.75873426396185	-0.282286858606766	0.777723561318643	1	No	0	-1.95283446268572	2.8511395652501	-0.684931206625945	0.49338733259243	1	No	0
RPS26P34	ENSG00000240427.1	0.776571627507614	0.805813181762382	4.12474170915688	0.195360882833824	0.845110437526049	1	No	0	0.625129414973723	4.12042551514418	0.151714771369153	0.879411906174226	1	No	0
RPS26P35	ENSG00000242206.2	0	NA	NA	NA	1	1	No	0	NA	NA	NA	1	1	No	0
RPS26P38	ENSG00000234192.1	0.371039869239497	2.45827740891077	4.88484453410874	0.503245782285535	0.614791480177433	1	No	0	0	4.9975798104491	0	1	1	No	0
RPS26P39	ENSG00000227586.5	4.78808976691216	-0.897161126537088	1.45909560943635	-0.614874803772223	0.538637403669858	1	No	0	-1.55542651723561	1.4897901123897	-1.04405748454098	0.296458794539603	1	No	0
RPS26P4	ENSG00000228349.1	0	NA	NA	NA	1	1	No	0	NA	NA	NA	1	1	No	0
RPS26P40	ENSG00000231366.1	0	NA	NA	NA	1	1	No	0	NA	NA	NA	1	1	No	0
RPS26P41	ENSG00000237139.1	10.4158893590013	-0.217550672901447	1.09843691603142	-0.198054771945796	0.84300221057213	1	No	0	-0.664787111747999	1.10580527079242	-0.601179185257106	0.547720646543412	1	No	0
RPS26P42	ENSG00000232437.1	4.84528477374594	0.666621327459681	1.52654200688161	0.436687182176822	0.662338226274726	1	No	0	0.881154206965565	1.50868296464762	0.58405525058167	0.559183140499913	1	No	0
RPS26P43	ENSG00000244641.2	3.29776129920479	1.73434843805375	1.99308455544308	0.870183070415791	0.384200366231605	1	No	0	-2.33001050549313	2.42243786729975	-0.96184531167784	0.336127313109276	1	No	0
RPS26P45	ENSG00000241765.2	4.08861247327753	-0.534728860376204	1.64479663144957	-0.325103328978091	0.745102869537622	1	No	0	0.157578019509939	1.59326912085068	0.0989023244395806	0.921215823321181	1	No	0
RPS26P47	ENSG00000234354.3	3.90792699472101	1.6394788105425	2.04780336785002	0.800603630349422	0.423361148391833	1	No	0	0.322116665949604	2.09058517927641	0.154079665895792	0.877546921074998	1	No	0
RPS26P48	ENSG00000239438.1	0	NA	NA	NA	1	1	No	0	NA	NA	NA	1	1	No	0
RPS26P49	ENSG00000239365.2	1.34094344675718	-3.53498097039386	3.64064197633628	-0.970977369752586	0.331559547926384	1	No	0	-0.25791190637696	3.41656133302946	-0.075488738891823	0.939825857034308	1	No	0
RPS26P5	ENSG00000224602.1	0	NA	NA	NA	1	1	No	0	NA	NA	NA	1	1	No	0
RPS26P52	ENSG00000242307.1	12.7328683293113	-1.23022446090802	0.93413043827446	-1.31697288783407	0.187847712651073	1	No	0	-0.808884806386678	0.908388316764624	-0.890461481569529	0.373218142217598	1	No	0
RPS26P54	ENSG00000224161.3	0	NA	NA	NA	1	1	No	0	NA	NA	NA	1	1	No	0
RPS26P55	ENSG00000239210.2	2.61641514257922	-0.325558415565852	2.05238697241267	-0.158624284767869	0.873964894562087	1	No	0	-4.76070150403809	2.44686291786469	-1.94563474287012	0.0516986305380782	1	No	0
RPS26P56	ENSG00000226339.1	0	NA	NA	NA	1	1	No	0	NA	NA	NA	1	1	No	0
RPS26P57	ENSG00000236880.1	0	NA	NA	NA	1	1	No	0	NA	NA	NA	1	1	No	0
RPS26P58	ENSG00000225071.1	4.54791813474141	0.427403630776501	1.58889507644984	0.268994244561117	0.787934111668296	1	No	0	-0.343552792151525	1.61483455316957	-0.212747981814735	0.831523539291979	1	No	0
RPS26P6	ENSG00000212994.5	2.73824512888929	-0.538119759486712	2.22100387932922	-0.242286726509111	0.808557998135756	1	No	0	-2.36206370214278	2.3771881856728	-0.993637658296819	0.320399303487661	1	No	0
RPS26P8	ENSG00000204652.6	2.27969637958009	-0.0895516480565962	2.26276235424572	-0.0395762497500308	0.968430962554609	1	No	0	0.249169177275071	2.22514061182705	0.111979070423994	0.910840001565705	1	No	0
RPS27	ENSG00000177954.14	49620.6031635768	0.143486783860534	0.0469654788441518	3.05515428335511	0.00224944773418811	0.0644747696606688	No	1.19061020072596	0.196911617738343	0.0469254154463385	4.19626796833628	2.71349179181389e-05	0.00181627332242596	Yes	2.74081879596392
RPS27A	ENSG00000143947.15	67487.6118860523	0.14880899787621	0.0474812075441259	3.13406093848638	0.00172405048029254	0.0549323995784611	No	1.26017142954367	0.176839359967783	0.0474546591886892	3.72649099142477	0.000194164008425017	0.00757373539070272	Yes	2.12068987222353
RPS27AP1	ENSG00000242692.1	0	NA	NA	NA	1	1	No	0	NA	NA	NA	1	1	No	0
RPS27AP10	ENSG00000240974.1	7.07559245443641	0.655363833975144	1.48573906647266	0.44110291555506	0.659138492886044	1	No	0	1.5785680035981	1.45254719994995	1.08675849132647	0.277143556612931	1	No	0
RPS27AP11	ENSG00000218208.1	1.85017295558062	-0.17660908976281	2.74396919746195	-0.064362635676146	0.94868148072407	1	No	0	1.68318436415879	2.58551633616857	0.651005116700625	0.515043183935579	1	No	0
RPS27AP12	ENSG00000225224.1	47.3084485850394	-0.0251743588726965	0.489365507407228	-0.0514428550677306	0.958972636554505	1	No	0	-0.0447283791182034	0.4862512805847	-0.0919861415365715	0.92670905035766	1	No	0
RPS27AP13	ENSG00000244159.1	13.864803314715	-0.233260028574082	0.889405204099288	-0.262265194198304	0.793116994063789	1	No	0	-1.13196415966989	0.912298292151126	-1.24078294282543	0.214685944073093	1	No	0
RPS27AP14	ENSG00000236594.2	0	NA	NA	NA	1	1	No	0	NA	NA	NA	1	1	No	0
RPS27AP15	ENSG00000229753.1	0	NA	NA	NA	1	1	No	0	NA	NA	NA	1	1	No	0
RPS27AP16	ENSG00000224631.4	142.186527567551	0.275476305590429	0.330737726369387	0.832914674157131	0.404892853089091	0.788264286640485	No	0.103328149279201	0.052671359410395	0.330700271445919	0.159272198901139	0.873454423201305	1	No	0
RPS27AP17	ENSG00000237490.3	0	NA	NA	NA	1	1	No	0	NA	NA	NA	1	1	No	0
RPS27AP18	ENSG00000249851.1	2.69099122896034	-5.34238552646572	2.53878877579071	-2.10430484702368	0.0353518635279071	1	No	0	-4.13856207230056	2.53140655074238	-1.63488637219764	0.102072869806605	1	No	0
RPS27AP19	ENSG00000269228.1	2.01658383449412	-4.53499135051176	3.1546986502523	-1.43753551552351	0.150565888826168	1	No	0	-1.37555758452518	2.90051222684412	-0.474246435438009	0.635324183630258	1	No	0
RPS27AP2	ENSG00000232333.1	5.58815488881921	5.32801858440973	1.98556964441202	2.68337028590478	0.00728842427603047	1	No	0	5.435990776893	1.97863319241504	2.74734639938898	0.00600796429958548	1	No	0
RPS27AP20	ENSG00000182888.5	3.00133025520344	1.21225833658481	1.97908262468136	0.612535485616721	0.540183527436921	1	No	0	-0.31724342464362	2.05571095424238	-0.154322972297697	0.877355085009115	1	No	0
RPS27AP3	ENSG00000226144.2	3.12179908480779	-1.37015549180925	1.82886906509306	-0.749181840275446	0.45374761294949	1	No	0	-1.63930599515794	1.83295492826084	-0.894351503074525	0.371133851672726	1	No	0
RPS27AP5	ENSG00000231767.4	7.06944973521205	0.889532495971125	1.47015492919281	0.605060377180466	0.545138880143057	1	No	0	-0.58913640543874	1.51452218887183	-0.38899159732852	0.697282362216806	1	No	0
RPS27AP6	ENSG00000224800.1	2.29593418298853	-4.53499306406044	3.04893281448585	-1.48740340965014	0.136908296913333	1	No	0	-0.792586096974288	2.75257755680034	-0.287943238880291	0.773390188039175	1	No	0
RPS27AP7	ENSG00000236549.1	8.41227044920303	0.102174058125305	1.14294680254603	0.0893952876001774	0.928767768429052	1	No	0	-1.04113006527111	1.18153591891324	-0.881166665020838	0.378227618977013	1	No	0
RPS27AP8	ENSG00000237483.1	0.620986825827306	2.24373628391297	4.86193898877266	0.461490012337521	0.644447085410939	1	No	0	2.18450959535262	4.84925869131053	0.450483204632303	0.652362061870203	1	No	0
RPS27AP9	ENSG00000242706.2	1.91466193768706	-1.05900048861355	2.46042394352441	-0.430413828235065	0.66689463806685	1	No	0	-1.90238432296358	2.53283058096936	-0.751090237640569	0.452598350536597	1	No	0
RPS27L	ENSG00000185088.14	2758.16393132139	-0.135793722114674	0.0860384021302587	-1.57829200394828	0.114498542035436	0.487025815189859	No	0.312448018051556	-0.0156901054838999	0.0855232918571298	-0.183460027592376	0.854437079789916	0.946638974420744	No	0.0238156190023806
RPS27P1	ENSG00000223876.1	0	NA	NA	NA	1	1	No	0	NA	NA	NA	1	1	No	0
RPS27P10	ENSG00000231017.1	0	NA	NA	NA	1	1	No	0	NA	NA	NA	1	1	No	0
RPS27P12	ENSG00000241673.1	3.7676667849758	-0.116814335848148	2.01349323090424	-0.0580157579152564	0.953736076666772	1	No	0	2.31722906003671	1.8599998460738	1.24582217838784	0.21282968540599	1	No	0
RPS27P14	ENSG00000244717.1	1.20252182985955	-2.53498622344075	3.82924683370931	-0.662006481568379	0.507967067792865	1	No	0	1.20510176658304	3.59787424720749	0.334948273280642	0.737664106410306	1	No	0
RPS27P15	ENSG00000218459.1	1.56183765926344	-2.53505168234933	3.21378935135967	-0.788804555991454	0.430226246268009	1	No	0	1.71360527731807	2.91583600723458	0.587689181787448	0.556740938238911	1	No	0
RPS27P16	ENSG00000225907.1	3.52631194489454	-1.16828305241256	2.13777035262074	-0.546496049484614	0.584725002538355	1	No	0	-0.515999726513237	2.08497474091329	-0.247484881417417	0.804532990540815	1	No	0
RPS27P18	ENSG00000233135.1	0	NA	NA	NA	1	1	No	0	NA	NA	NA	1	1	No	0
RPS27P20	ENSG00000240121.1	0.371039869239497	2.45827740891077	4.88484453410874	0.503245782285535	0.614791480177433	1	No	0	0	4.9975798104491	0	1	1	No	0
RPS27P21	ENSG00000240759.1	0	NA	NA	NA	1	1	No	0	NA	NA	NA	1	1	No	0
RPS27P22	ENSG00000241451.2	0	NA	NA	NA	1	1	No	0	NA	NA	NA	1	1	No	0
RPS27P23	ENSG00000239413.1	0	NA	NA	NA	1	1	No	0	NA	NA	NA	1	1	No	0
RPS27P25	ENSG00000239881.1	7.33197270367574	0.0480269637242593	1.30162614578986	0.0368976636491234	0.970566602618386	1	No	0	0.397089440107405	1.28151627072354	0.309859070211577	0.75666812913614	1	No	0
RPS27P26	ENSG00000240043.1	0.314985886825042	2.24351794338217	4.90071518486077	0.457793986949662	0.647100456225725	1	No	0	0	4.9975798104491	0	1	1	No	0
RPS27P27	ENSG00000244043.1	0	NA	NA	NA	1	1	No	0	NA	NA	NA	1	1	No	0
RPS27P29	ENSG00000240231.1	0.371039869239497	2.45827740891077	4.88484453410874	0.503245782285535	0.614791480177433	1	No	0	0	4.9975798104491	0	1	1	No	0
RPS27P5	ENSG00000238183.2	0	NA	NA	NA	1	1	No	0	NA	NA	NA	1	1	No	0
RPS28	ENSG00000233927.5	9459.30116357656	-0.149115657087895	0.223079792336928	-0.668440899670008	0.503852195429466	0.841245689497788	No	0.0750771480661788	-0.388401888446634	0.223081604605386	-1.74107537523628	0.0816703671059734	0.332083103056352	No	0.47875322146899
RPS28P1	ENSG00000270912.1	0	NA	NA	NA	1	1	No	0	NA	NA	NA	1	1	No	0
RPS28P4	ENSG00000237039.1	9.01817065290996	-0.29962072985966	1.34754651180447	-0.222345371558601	0.82404503453925	1	No	0	0.130725077984839	1.32815445091872	0.0984261114318544	0.921593941418429	1	No	0
RPS28P5	ENSG00000224646.2	0.157492943412521	1.31657412367986	4.99150531138006	0.263762941547557	0.791962591934974	1	No	0	0	4.9975798104491	0	1	1	No	0
RPS28P7	ENSG00000227097.5	48.0679032677914	0.0633306258935548	0.507189963060181	0.124865692356062	0.900629879286233	1	No	0	-0.577820522380398	0.513461257965601	-1.12534395422509	0.260443310737037	1	No	0
RPS28P8	ENSG00000226093.1	0	NA	NA	NA	1	1	No	0	NA	NA	NA	1	1	No	0
RPS29	ENSG00000213741.11	25763.9911735059	0.205221185359943	0.0632561272347469	3.2442894361578	0.0011774403577188	0.0438765705715443	Yes	1.35776732458088	0.232794566521085	0.0632046400939512	3.68318791428992	0.000230335234138497	0.00849029330976317	Yes	2.07107730615048
RPS29P1	ENSG00000242293.1	0	NA	NA	NA	1	1	No	0	NA	NA	NA	1	1	No	0
RPS29P10	ENSG00000226884.1	0	NA	NA	NA	1	1	No	0	NA	NA	NA	1	1	No	0
RPS29P11	ENSG00000242640.1	0	NA	NA	NA	1	1	No	0	NA	NA	NA	1	1	No	0
RPS29P12	ENSG00000243664.1	0	NA	NA	NA	1	1	No	0	NA	NA	NA	1	1	No	0
RPS29P13	ENSG00000217089.1	0.371039869239497	2.45827740891077	4.88484453410874	0.503245782285535	0.614791480177433	1	No	0	0	4.9975798104491	0	1	1	No	0
RPS29P14	ENSG00000229054.1	6.65352467699642	0.603675432609015	1.34361172553273	0.449293066692809	0.65322025865655	1	No	0	1.02773570825017	1.32167118670164	0.777603172854959	0.436802989969475	1	No	0
RPS29P15	ENSG00000235926.1	0.686025756064539	3.35448344833501	4.52230122338031	0.741764708417105	0.458229906497248	1	No	0	0	4.69179245596917	0	1	1	No	0
RPS29P16	ENSG00000235354.1	7.28228084210059	0.204380235734226	1.2981210077968	0.157443130884312	0.874895623768061	1	No	0	0.877210195056923	1.26740662401525	0.692130038170266	0.488855669366839	1	No	0
RPS29P17	ENSG00000227852.1	0	NA	NA	NA	1	1	No	0	NA	NA	NA	1	1	No	0
RPS29P19	ENSG00000243353.1	6.63711907319077	-1.67664350324335	1.45245488638748	-1.15435151821718	0.248356083070528	1	No	0	-0.253701476707532	1.36353982191691	-0.186060922189181	0.852396986330763	1	No	0
RPS29P2	ENSG00000239281.2	0	NA	NA	NA	1	1	No	0	NA	NA	NA	1	1	No	0
RPS29P20	ENSG00000240385.1	0.364484493762234	-2.53503140279492	4.89223638793533	-0.518174348452688	0.604336630361979	1	No	0	-2.76071232569324	4.89235857532578	-0.564290675588799	0.572556326193428	1	No	0
RPS29P21	ENSG00000241913.1	5.27123992301998	-1.75530916730098	1.67637827056134	-1.04708418029852	0.295060754875343	1	No	0	0.168294553911542	1.54414203849183	0.108989037093968	0.913211185666173	1	No	0
RPS29P22	ENSG00000240873.1	1.3208756504984	0.000906520248614997	3.07212591558544	0.00029507913201606	0.999764560919766	1	No	0	0.683080333191966	2.99684550888213	0.227933115393314	0.819698237890755	1	No	0
RPS29P23	ENSG00000231361.1	0.364484493762234	-2.53503140279492	4.89223638793533	-0.518174348452688	0.604336630361979	1	No	0	-2.76071232569324	4.89235857532578	-0.564290675588799	0.572556326193428	1	No	0
RPS29P24	ENSG00000244253.1	0	NA	NA	NA	1	1	No	0	NA	NA	NA	1	1	No	0
RPS29P25	ENSG00000243581.1	0	NA	NA	NA	1	1	No	0	NA	NA	NA	1	1	No	0
RPS29P26	ENSG00000239320.1	0	NA	NA	NA	1	1	No	0	NA	NA	NA	1	1	No	0
RPS29P27	ENSG00000240320.1	0	NA	NA	NA	1	1	No	0	NA	NA	NA	1	1	No	0
RPS29P28	ENSG00000232069.1	0	NA	NA	NA	1	1	No	0	NA	NA	NA	1	1	No	0
RPS29P29	ENSG00000233717.1	1.56799521309014	-0.0889464303951383	2.73257406532381	-0.0325504188610522	0.974033108873073	1	No	0	-2.28920154270411	2.99352636153491	-0.764717348782704	0.444439873210932	1	No	0
RPS29P3	ENSG00000225770.1	0.891352226498938	0	4.25263349446441	0	1	1	No	0	3.73168567183789	4.04304191729146	0.922989607374102	0.356012621164074	1	No	0
RPS29P30	ENSG00000268243.1	0	NA	NA	NA	1	1	No	0	NA	NA	NA	1	1	No	0
RPS29P31	ENSG00000224279.2	3.94288129889198	1.0915313253321	1.72531851613607	0.632654964937513	0.526958985013919	1	No	0	1.17790136591419	1.71225917712035	0.687922355244821	0.491501677943388	1	No	0
RPS29P32	ENSG00000276703.1	0	NA	NA	NA	1	1	No	0	NA	NA	NA	1	1	No	0
RPS29P33	ENSG00000226470.1	0	NA	NA	NA	1	1	No	0	NA	NA	NA	1	1	No	0
RPS29P4	ENSG00000233946.2	0	NA	NA	NA	1	1	No	0	NA	NA	NA	1	1	No	0
RPS29P5	ENSG00000230777.1	4.27873638122419	-0.852453913793239	1.81999984538065	-0.468381311106624	0.63951193041721	1	No	0	1.64959603319146	1.6472568040406	1.0014200755736	0.316623762393624	1	No	0
RPS29P6	ENSG00000230451.2	0	NA	NA	NA	1	1	No	0	NA	NA	NA	1	1	No	0
RPS29P7	ENSG00000231622.1	5.45161815437241	0.438885531296312	1.42043605827898	0.308979435391181	0.757337170124079	1	No	0	-0.664327260846214	1.46220159922838	-0.454333561936184	0.649588763293548	1	No	0
RPS29P8	ENSG00000232238.1	0	NA	NA	NA	1	1	No	0	NA	NA	NA	1	1	No	0
RPS29P9	ENSG00000223433.1	0	NA	NA	NA	1	1	No	0	NA	NA	NA	1	1	No	0
RPS2P1	ENSG00000225246.1	1.03496992652673	-3.5350238118983	3.96391012326695	-0.891802210940351	0.372498956445736	1	No	0	-1.26104185963806	3.82530221414845	-0.329658099946695	0.741658316830971	1	No	0
RPS2P15	ENSG00000235440.1	19.1837821625521	-0.363149825900688	0.775590072013217	-0.46822392266839	0.639624466269136	1	No	0	-0.219068605340238	0.766328313533386	-0.285867821234683	0.77497936063291	1	No	0
RPS2P16	ENSG00000230799.1	27.4664844997381	-0.913349254593788	0.668209111951671	-1.36686141846543	0.17166874711917	1	No	0	-0.832470911461924	0.660802545725216	-1.25978768823947	0.207745962325749	1	No	0
RPS2P17	ENSG00000213399.3	6.11445895556847	0.890147355011489	1.45412109950923	0.612154899142801	0.540435277993306	1	No	0	-1.00721214845066	1.53121383940671	-0.657786732675377	0.510675180799153	1	No	0
RPS2P18	ENSG00000231735.1	1.98476457962791	-4.11996560939842	2.92579737914816	-1.40815137738551	0.15908625037085	1	No	0	-0.297235832725057	2.61177184547825	-0.113806201425925	0.909391422509772	1	No	0
RPS2P2	ENSG00000177776.8	0	NA	NA	NA	1	1	No	0	NA	NA	NA	1	1	No	0
RPS2P24	ENSG00000244019.1	0	NA	NA	NA	1	1	No	0	NA	NA	NA	1	1	No	0
RPS2P25	ENSG00000241965.2	0.310493412913653	1.31658772564012	4.99150437573843	0.263765716011287	0.791960453914658	1	No	0	1.17202644623917	4.98967349231712	0.234890408769994	0.814293794027587	1	No	0
RPS2P28	ENSG00000179157.4	8.18717975437507	-0.855776341652497	1.20958943567732	-0.707493233994142	0.479260015884421	1	No	0	-1.04043835229631	1.20764180905227	-0.861545488486214	0.388937679094956	1	No	0
RPS2P32	ENSG00000232818.2	23.5785518158949	-1.29575199874207	0.756642178167013	-1.71250299828787	0.0868040125415765	1	No	0	-0.221883060656406	0.722828726922377	-0.306964917679916	0.758870075512002	1	No	0
RPS2P35	ENSG00000238172.2	2.6642486696011	-2.16446303792342	2.16487193820167	-0.999811120338791	0.317401923192286	1	No	0	-0.714021894147335	1.98357283134283	-0.359967571074241	0.718871384744096	1	No	0
RPS2P36	ENSG00000227032.1	1.8591579034034	0.808766304948446	2.69295203273043	0.300327037065129	0.763927711959651	1	No	0	1.24847051556054	2.65428920977123	0.470359639395945	0.638098094684805	1	No	0
RPS2P39	ENSG00000240698.1	11.7151313300331	0.79734286370329	1.07811253731285	0.739572944481873	0.459559163406531	1	No	0	0.361682852432474	1.08315112599806	0.333917256559379	0.738441997613905	1	No	0
RPS2P4	ENSG00000196183.5	4.16921914558662	0.910962501860088	1.57163511717401	0.579627225114508	0.562166029399004	1	No	0	-0.102046486114704	1.61103257739735	-0.0633422859018545	0.949493944068993	1	No	0
RPS2P41	ENSG00000244060.2	10.8198532729123	-1.35366898897386	1.03934849357223	-1.30242069656666	0.192772611321602	1	No	0	-0.161357600508186	0.979792907282314	-0.164685413936858	0.869191598208324	1	No	0
RPS2P44	ENSG00000243609.1	8.4060319591452	0.35421486220455	1.19279041663281	0.296963202642491	0.766494602563513	1	No	0	0.0394484882139713	1.19563200550223	0.0329938375958752	0.973679501853637	1	No	0
RPS2P45	ENSG00000244378.1	9.6565528221419	-1.40550297147233	1.19829154202412	-1.17292238339444	0.240826932552044	1	No	0	-0.260325911250578	1.14170288543618	-0.228015462316295	0.819634219935192	1	No	0
RPS2P46	ENSG00000189343.7	1813.25884486301	0.160547589847362	0.111575195150019	1.43891829748984	0.150173672679758	0.549351815884653	No	0.260149435583652	-0.0998942904113704	0.11162924345133	-0.894875637627372	0.370853571321523	0.683062630641509	No	0.165539473631843
RPS2P48	ENSG00000233380.1	0.767586679684836	-1.53501455093216	4.18398057229263	-0.36687898626906	0.713709286667404	1	No	0	1.68325025270048	3.99316137280471	0.421533240345406	0.673365743766033	1	No	0
RPS2P5	ENSG00000240342.3	15224.339939941	0.108765240525537	0.0591309517429178	1.83939607463808	0.065856951065883	0.393563567475747	No	0.404985111400683	0.0640332751857539	0.0590621748068078	1.0841672423206	0.278290653013805	0.601621805269729	No	0.220676431497692
RPS2P52	ENSG00000213726.5	1.71855240085985	1.0124181166713	3.0298299271463	0.334150147373079	0.738266260515127	1	No	0	0.740109215232313	3.03233935033484	0.244072028135831	0.80717503582966	1	No	0
RPS2P55	ENSG00000216866.5	35.8299143679153	0.559576887973218	0.5896118136783	0.949059830538828	0.342590183081675	1	No	0	0.220590352840683	0.591276863957028	0.373074554895343	0.7090929560063	1	No	0
RPS2P6	ENSG00000214255.5	0.371039869239497	2.45827740891077	4.88484453410874	0.503245782285535	0.614791480177433	1	No	0	0	4.9975798104491	0	1	1	No	0
RPS2P7	ENSG00000235508.3	27.5518429537242	-1.30645872510497	0.673830432427227	-1.93885384546811	0.0525191373740192	1	No	0	-0.592617858347695	0.649857527102637	-0.911919664899255	0.361811008797782	1	No	0
RPS3	ENSG00000149273.15	111604.368379581	0.168158737694751	0.0503216814040376	3.34167565556064	0.000832743068212735	0.0350169922012608	Yes	1.45572116055111	0.14140289932099	0.050309748497562	2.81064611817415	0.00494421331382125	0.063773022811797	No	1.19536299716721
RPS3A	ENSG00000145425.10	46947.150293042	0.166324505110469	0.0496867558036938	3.34746156033201	0.000815552974071948	0.0349045906526898	Yes	1.45711745086259	0.13894428444075	0.0496581084487311	2.79801806353945	0.00514172370458447	0.0652785393336247	No	1.18522957187742
RPS3AP1	ENSG00000233206.1	0	NA	NA	NA	1	1	No	0	NA	NA	NA	1	1	No	0
RPS3AP10	ENSG00000226292.1	0.314985886825042	2.24351794338217	4.90071518486077	0.457793986949662	0.647100456225725	1	No	0	0	4.9975798104491	0	1	1	No	0
RPS3AP11	ENSG00000230116.1	0	NA	NA	NA	1	1	No	0	NA	NA	NA	1	1	No	0
RPS3AP12	ENSG00000236804.1	6.47099714986573	-0.260183518350117	1.35398521403858	-0.192161270043753	0.847615882514388	1	No	0	1.07867546334327	1.28880398578053	0.836958509784558	0.402615890085732	1	No	0
RPS3AP13	ENSG00000230783.1	2.00277560343119	-0.778754429104639	2.75873426396185	-0.282286858606766	0.777723561318643	1	No	0	-1.95283446268572	2.8511395652501	-0.684931206625945	0.49338733259243	1	No	0
RPS3AP14	ENSG00000242229.1	0	NA	NA	NA	1	1	No	0	NA	NA	NA	1	1	No	0
RPS3AP15	ENSG00000244674.1	2.53545550887639	-1.58905040439425	2.68234469277169	-0.592410963690229	0.553575426441786	1	No	0	-0.0357150466784968	2.54951690169626	-0.0140085545833152	0.988823156136568	1	No	0
RPS3AP16	ENSG00000243894.1	3.57359821051741	-0.605982226944331	2.0818527330207	-0.291078334856603	0.770991409148408	1	No	0	-0.316919432107456	2.05477013900054	-0.154235953741088	0.877423694368593	1	No	0
RPS3AP17	ENSG00000244031.3	0	NA	NA	NA	1	1	No	0	NA	NA	NA	1	1	No	0
RPS3AP18	ENSG00000243417.1	1.46447964114029	-1.58352605086389	2.98996234159527	-0.529614045245472	0.596379554264754	1	No	0	-4.34566744067813	3.16927527294948	-1.37118649104716	0.170316828265225	1	No	0
RPS3AP19	ENSG00000244004.1	0.643834842256643	-2.53500662214727	4.78276442353759	-0.530029580731941	0.596091421580651	1	No	0	-0.377286119473505	4.67758852939043	-0.0806582530940728	0.93571373779912	1	No	0
RPS3AP2	ENSG00000219027.2	18.0451141330506	0.885572311723895	0.809476553062365	1.09400613071947	0.273952289399031	1	No	0	0.362301416962254	0.815643014844779	0.444191160064311	0.656904382888707	1	No	0
RPS3AP20	ENSG00000213757.3	12.9399598987416	-0.203167238970869	0.914116172367128	-0.22225538187861	0.824115083533514	1	No	0	-0.785284240715554	0.925865101193366	-0.848162696383508	0.396347368989531	1	No	0
RPS3AP21	ENSG00000214784.4	78.7781494826709	0.440164934998732	0.388164594823195	1.13396466568318	0.256809369900276	1	No	0	0.456097414333494	0.38566789989022	1.18261699888251	0.236960972421892	1	No	0
RPS3AP22	ENSG00000240083.2	1.30701258189185	3.90257393856731	3.29255534265328	1.1852720857905	0.235909886528922	1	No	0	2.17766000304744	3.38954871400143	0.642463108452177	0.520572535277372	1	No	0
RPS3AP23	ENSG00000218351.2	0.918002817006792	0	4.64955027769914	0	1	1	No	0	3.77291816204836	4.45760917752764	0.84639949618485	0.397329919462476	1	No	0
RPS3AP24	ENSG00000217684.2	2.22776820029738	3.97224630581626	2.58128284397527	1.53886518677622	0.123837211695644	1	No	0	4.12582356277882	2.56599423682376	1.60788496855154	0.107860374513678	1	No	0
RPS3AP25	ENSG00000232385.2	2.90342229742023	0.528508783080639	2.10234860586372	0.251389698933164	0.801512831109017	1	No	0	0.624894615572092	2.08606212544759	0.299557049595545	0.76451504983533	1	No	0
RPS3AP26	ENSG00000214389.2	149.013561957341	-0.326318502811288	0.275347680627787	-1.18511440542114	0.235972216172867	0.654936791006275	No	0.183800612438483	0.017005180422641	0.270302154904829	0.0629117456670974	0.949836781684069	1	No	0
RPS3AP27	ENSG00000226205.1	1.05051024982677	0.911482543069848	3.43394659124858	0.265432941034308	0.790675962673345	1	No	0	-2.76072122610872	3.65420720113685	-0.755491156946394	0.449954336282167	1	No	0
RPS3AP28	ENSG00000234995.1	5.43356227878303	-0.798587843209851	1.5512133378107	-0.514814966932232	0.606682325571548	1	No	0	0.491778709850671	1.4781749602085	0.332693167648641	0.739365907470953	1	No	0
RPS3AP29	ENSG00000237818.1	3.08047421711845	-1.41170127141153	2.07019982003683	-0.681915464269733	0.495292406374402	1	No	0	-1.66470416278354	2.0724527525807	-0.803253131204357	0.421828441711363	1	No	0
RPS3AP3	ENSG00000231241.1	8.18598744005203	0.0530502385853186	1.44126365468177	0.0368081429188831	0.970637981339409	1	No	0	-0.39112665627048	1.44785584042296	-0.270141988829648	0.787051020095969	1	No	0
RPS3AP30	ENSG00000228744.1	0	NA	NA	NA	1	1	No	0	NA	NA	NA	1	1	No	0
RPS3AP31	ENSG00000244427.1	0	NA	NA	NA	1	1	No	0	NA	NA	NA	1	1	No	0
RPS3AP32	ENSG00000240047.2	0.371039869239497	2.45827740891077	4.88484453410874	0.503245782285535	0.614791480177433	1	No	0	0	4.9975798104491	0	1	1	No	0
RPS3AP33	ENSG00000214268.2	0	NA	NA	NA	1	1	No	0	NA	NA	NA	1	1	No	0
RPS3AP34	ENSG00000242607.1	8.90154175341238	-0.176485494669968	1.14802198089328	-0.153730065806443	0.877822577481961	1	No	0	0.218732795057964	1.12673513324627	0.194129736975332	0.846074297786151	1	No	0
RPS3AP35	ENSG00000244289.1	0.497228133706159	0.800834824321517	4.90070907385796	0.163412031249405	0.870194030644808	1	No	0	-1.76072011995	4.99757510362423	-0.352314889409691	0.72460212298091	1	No	0
RPS3AP36	ENSG00000214362.2	0.686025756064539	3.35448344833501	4.52230122338031	0.741764708417105	0.458229906497248	1	No	0	0	4.69179245596917	0	1	1	No	0
RPS3AP37	ENSG00000227583.1	9.86715148512022	1.4478019970954	1.27491756177268	1.13560440337988	0.256122165154454	1	No	0	0.76705400300607	1.28524117678621	0.596817170862917	0.550629452573451	1	No	0
RPS3AP38	ENSG00000226318.1	13.5905361517282	-0.949568009606048	0.924760863205229	-1.02682547173854	0.304502652997983	1	No	0	-0.291132303886927	0.895018118117156	-0.325280905485332	0.744968480987436	1	No	0
RPS3AP39	ENSG00000237226.1	1.77292386187398	-2.18564407986548	3.09727307983129	-0.705667218721489	0.480395111529051	1	No	0	-4.76071951822631	3.24997749820132	-1.46484691689746	0.14296268820672	1	No	0
RPS3AP4	ENSG00000259105.1	0.521977437174755	-1.12609381834416	4.88615579318592	-0.23046621229609	0.81772951554379	1	No	0	-2.76071085926956	4.89235738634747	-0.564290512989413	0.57255643683392	1	No	0
RPS3AP40	ENSG00000243672.1	0.585351287496674	0	4.99290180697258	0	1	1	No	0	3.12599075296102	4.8341876596421	0.646642408828716	0.517863404191135	1	No	0
RPS3AP41	ENSG00000239481.1	0.182235392188162	-1.53502656316066	4.9974546017882	-0.307161682391551	0.758720309617963	1	No	0	-1.76069499825251	4.99757941703981	-0.352309558553331	0.72460612043863	1	No	0
RPS3AP42	ENSG00000244244.2	0	NA	NA	NA	1	1	No	0	NA	NA	NA	1	1	No	0
RPS3AP43	ENSG00000242661.1	2.18653875718602	1.53058425550553	2.54911627663149	0.600437206233726	0.548214897976244	1	No	0	1.0607316282767	2.56121584723027	0.414151595002737	0.678763088897228	1	No	0
RPS3AP44	ENSG00000234031.1	13.6450680607354	0.161672659560568	0.986846676684746	0.163827536110977	0.869866913862915	1	No	0	-0.0114613275789292	0.985470142167667	-0.0116303143936138	0.990720560904528	1	No	0
RPS3AP46	ENSG00000226132.1	0	NA	NA	NA	1	1	No	0	NA	NA	NA	1	1	No	0
RPS3AP47	ENSG00000205871.5	19.9006325714794	0.122534207035854	0.758883087896895	0.161466514394773	0.871725982909364	1	No	0	0.40354250807465	0.747812757195799	0.539630414420693	0.589451937382864	1	No	0
RPS3AP48	ENSG00000242278.1	0	NA	NA	NA	1	1	No	0	NA	NA	NA	1	1	No	0
RPS3AP49	ENSG00000242060.1	2.60577882422703	-1.75091012443092	2.22802812821904	-0.785856382266816	0.431951630516002	1	No	0	0.126534747190909	2.03059267306754	0.062314194702455	0.950312624707513	1	No	0
RPS3AP5	ENSG00000178429.9	21.4833706002099	-0.0209602499616079	0.711967322184311	-0.029439904485085	0.976513747409244	1	No	0	-0.531398911968663	0.718790230382194	-0.739296236241425	0.459727134274045	1	No	0
RPS3AP50	ENSG00000243864.1	0	NA	NA	NA	1	1	No	0	NA	NA	NA	1	1	No	0
RPS3AP51	ENSG00000225971.1	2.08305060400799	0.0108048176655877	2.78542310839756	0.00387905795461131	0.996904967309431	1	No	0	-0.260823350998763	2.78811140261329	-0.0935483965075048	0.925467903378639	1	No	0
RPS3AP52	ENSG00000230405.1	0	NA	NA	NA	1	1	No	0	NA	NA	NA	1	1	No	0
RPS3AP53	ENSG00000227578.1	1.72113673303902	0.425083298074393	2.74671190948494	0.154760787473377	0.87700990574396	1	No	0	-0.335098742824656	2.78588973142623	-0.120284280833004	0.904257955777866	1	No	0
RPS3AP54	ENSG00000229057.1	9.00929226754675	1.24911307669115	1.28524710438265	0.97188554047834	0.331107493993022	1	No	0	1.49781461163295	1.27393489156923	1.17573874579095	0.239699290517869	1	No	0
RPS3AP6	ENSG00000234797.5	388.970308400092	0.380020246617589	0.175420844785264	2.16633460568942	0.0302856271319904	0.274084496055008	No	0.562115530196338	0.30163194811822	0.174721393507063	1.72635956057681	0.0842827462585711	0.337580280525657	No	0.471622930260304
RPS3AP7	ENSG00000229965.1	0	NA	NA	NA	1	1	No	0	NA	NA	NA	1	1	No	0
RPS3AP8	ENSG00000233562.1	0	NA	NA	NA	1	1	No	0	NA	NA	NA	1	1	No	0
RPS3AP9	ENSG00000231022.1	0.742079738478994	3.46306841664294	4.8348904498698	0.716266160019447	0.473827017853331	1	No	0	0	4.9975798104491	0	1	1	No	0
RPS3P1	ENSG00000230935.1	4.85345615601289	0.637796665514805	1.8289525547953	0.348722367806959	0.72729775009694	1	No	0	1.46965713357627	1.79283241713466	0.819740383724826	0.412364123079973	1	No	0
RPS3P2	ENSG00000231307.1	21.4543689518319	0.0798532110199095	0.771952913967636	0.103443111069411	0.917611297958783	1	No	0	1.1025471620616	0.746734829635301	1.47649087508088	0.139812163065614	1	No	0
RPS3P6	ENSG00000213363.4	0.459001408503396	0	4.99745499512139	0	1	1	No	0	2.77138025815132	4.8538470719786	0.570965713804741	0.568022884372762	1	No	0
RPS3P7	ENSG00000243101.1	5.54519948258112	2.82471390342732	1.69963788522847	1.66195042366193	0.0965227152227136	1	No	0	2.83362965434049	1.69347760291976	1.67326077974398	0.0942759697964306	1	No	0
RPS4X	ENSG00000198034.11	163165.935673243	0.138798174282215	0.0440301984430591	3.15234042067087	0.00161967325205181	0.0526414103574134	No	1.27867248371331	0.189072509088965	0.0440173297086637	4.29541070165715	1.74370217268215e-05	0.00127256509531487	Yes	2.89531999302816
RPS4XP1	ENSG00000214203.4	3.98790300566232	1.06984813493493	1.6679895216802	0.641399793601371	0.521262967044272	1	No	0	1.24920235345321	1.65073879976758	0.756753493423123	0.449197559935402	1	No	0
RPS4XP10	ENSG00000244217.1	4.52754608552215	0.325312926477244	1.55690519378626	0.208948449639449	0.83448848148239	1	No	0	0.91348813037151	1.52040661475057	0.600818308411116	0.547961008430452	1	No	0
RPS4XP11	ENSG00000234335.1	3.64516509746009	0.627884914085367	1.66945607064921	0.376101489056372	0.706841447350323	1	No	0	-0.33399204758723	1.71084901294696	-0.195220060367527	0.845220675282457	1	No	0
RPS4XP12	ENSG00000244400.2	0.728955278138558	-3.5350030205845	4.4091442192208	-0.801743568553359	0.422701307724607	1	No	0	-3.76068552396622	4.40923682142925	-0.85291075899779	0.393708794806336	1	No	0
RPS4XP13	ENSG00000240371.1	5.72844242901638	4.61694505275376	2.02421794040231	2.28085373644903	0.0225571033317716	1	No	0	5.93327902243486	1.98874412440097	2.98343007008104	0.00285037162851647	1	No	0
RPS4XP14	ENSG00000243663.1	14.6471479998056	1.2809932092171	0.898196982041981	1.42618293629184	0.153815543800009	1	No	0	0.669314603892719	0.90669015284836	0.738195514520669	0.460395648210479	1	No	0
RPS4XP15	ENSG00000240721.2	0	NA	NA	NA	1	1	No	0	NA	NA	NA	1	1	No	0
RPS4XP16	ENSG00000224892.6	36.3251847153507	0.058605711877412	0.547051024766823	0.107130247863794	0.914685650922761	1	No	0	-0.964739771516308	0.563006613963341	-1.71354962373342	0.0866114722245745	1	No	0
RPS4XP17	ENSG00000244097.1	0	NA	NA	NA	1	1	No	0	NA	NA	NA	1	1	No	0
RPS4XP18	ENSG00000239490.1	2.99338630424864	-2.11790878929383	1.99920664637923	-1.05937462399376	0.289429201730684	1	No	0	-2.86338125814739	2.07425397404615	-1.38043908507593	0.167451492994917	1	No	0
RPS4XP19	ENSG00000242058.2	0.157492943412521	1.31657412367986	4.99150531138006	0.263762941547557	0.791962591934974	1	No	0	0	4.9975798104491	0	1	1	No	0
RPS4XP2	ENSG00000226948.2	2.83093725695937	4.17526843687751	2.39086276050802	1.74634383279713	0.0807512235386079	1	No	0	4.5906360832283	2.36862155856342	1.93810449230756	0.0526104755053879	1	No	0
RPS4XP20	ENSG00000249987.1	0.306000939002264	0	4.99745499513702	0	1	1	No	0	2.18460944413992	4.88811578481548	0.446922605828246	0.654930941368592	1	No	0
RPS4XP21	ENSG00000186008.7	0	NA	NA	NA	1	1	No	0	NA	NA	NA	1	1	No	0
RPS4XP22	ENSG00000239830.1	2.15617389458289	-0.17340503373907	2.61790412033991	-0.0662381148307889	0.947188252144282	1	No	0	2.01716566829398	2.44086510817105	0.826414233847378	0.408569151796786	1	No	0
RPS4XP23	ENSG00000239253.1	0	NA	NA	NA	1	1	No	0	NA	NA	NA	1	1	No	0
RPS4XP3	ENSG00000214541.3	6.79111528685321	-0.910088580855486	1.29849370239754	-0.700880242372451	0.483377755555961	1	No	0	-0.589503810030322	1.27192848637557	-0.463472448604517	0.643025758896608	1	No	0
RPS4XP4	ENSG00000215520.3	1.34994210396586	-1.18298392515292	2.97171087517333	-0.398081770012003	0.690569911740332	1	No	0	-1.26669833945956	2.95398781600516	-0.428809601920631	0.668061790588573	1	No	0
RPS4XP5	ENSG00000229920.2	3.29099101473575	-1.34544618784246	2.0647717401348	-0.651619819125685	0.514646459087751	1	No	0	1.14292326992644	1.84984036037175	0.617849677415813	0.53667443338368	1	No	0
RPS4XP6	ENSG00000244073.1	11.4234289585963	0.378052399711083	0.986791946512097	0.383112571041284	0.701636299101628	1	No	0	-0.5339256913849	1.00858215409943	-0.529382449624688	0.596540170403329	1	No	0
RPS4XP7	ENSG00000218265.1	1.28248731076903	-2.53503428315253	3.75390056505338	-0.675306721427898	0.499480914452948	1	No	0	1.32887915385757	3.5133309289745	0.378239107195477	0.705252976288583	1	No	0
RPS4XP8	ENSG00000219146.1	0.314985886825042	2.24351794338217	4.90071518486077	0.457793986949662	0.647100456225725	1	No	0	0	4.9975798104491	0	1	1	No	0
RPS4XP9	ENSG00000217404.2	1.74381628024879	-1.58924822362135	2.67410209600227	-0.59431097488658	0.552304139523452	1	No	0	-1.9510738623897	2.69197829519596	-0.724773251653453	0.46859114795786	1	No	0
RPS4Y1	ENSG00000129824.16	0	NA	NA	NA	1	1	No	0	NA	NA	NA	1	1	No	0
RPS4Y2	ENSG00000280969.2	0	NA	NA	NA	1	1	No	0	NA	NA	NA	1	1	No	0
RPS5	ENSG00000083845.9	43768.5137171074	0.0526044930410557	0.0579120160563603	0.90835195566082	0.363692300618722	0.761495159195628	No	0.118332853117576	-0.0654033242404182	0.0578969868691824	-1.12964987950403	0.258623784324837	0.58380072946102	No	0.233735366695216
RPS5P2	ENSG00000224598.1	5.91380255161903	-0.505891956537235	1.39513362117512	-0.362611830765804	0.716894871298591	1	No	0	0.307763098949866	1.34784392451881	0.228337341847454	0.819383996625798	1	No	0
RPS5P3	ENSG00000215088.3	5.64852070114732	0.688330335101877	1.4498707249601	0.47475290262228	0.634963105918385	1	No	0	0.861470727325781	1.43529077588654	0.600206412386142	0.548368680648399	1	No	0
RPS5P7	ENSG00000225381.2	0	NA	NA	NA	1	1	No	0	NA	NA	NA	1	1	No	0
RPS5P8	ENSG00000237730.1	0	NA	NA	NA	1	1	No	0	NA	NA	NA	1	1	No	0
RPS6	ENSG00000137154.13	172618.970373837	0.136163435995532	0.0461432893445194	2.95088273787539	0.0031686718992842	0.079789004252267	No	1.0980569547846	0.163428982105356	0.0461326100300244	3.54259128193682	0.00039621626916798	0.0126968794244425	Yes	1.89630300465621
RPS6KA1	ENSG00000117676.14	2940.46174406743	-0.0128965021779738	0.0872724550343666	-0.147772881751698	0.882522011568085	0.972125008237595	No	0.0122778843566936	0.072508463561334	0.0868545023538052	0.834826768864186	0.403815251568473	0.709420426423757	No	0.149096310993187
RPS6KA2	ENSG00000071242.12	803.748233563294	0.164018829613219	0.143041639989042	1.14665093063659	0.25152591810977	0.667355903628092	No	0.175642493281593	0.0520566798686186	0.142703142534108	0.364790003529013	0.715268167690926	0.888449930044994	No	0.0513670424989679
RPS6KA2-AS1	ENSG00000231654.1	0.914488922144216	-2.01618592448211	4.10828653906646	-0.490760784407275	0.623595649349285	1	No	0	-3.76071302628643	4.12452208044094	-0.911793646134242	0.361877355774341	1	No	0
RPS6KA2-IT1	ENSG00000232082.1	5.44346198115762	-1.40108749798133	1.49549364434855	-0.936872920373833	0.348823930148776	1	No	0	0.161909062558386	1.38955670897848	0.116518499397849	0.907241625556982	1	No	0
RPS6KA3	ENSG00000177189.14	6487.10128238097	0.0964838218961732	0.0589511857205627	1.63667313416766	0.101698785393584	0.464928932289382	No	0.332613427052752	0.0883576026216255	0.0587574489350831	1.5037685301696	0.132640976791813	0.423940181490071	No	0.372695418599523
RPS6KA4	ENSG00000162302.13	972.550799120681	-0.162270654541098	0.120318204506857	-1.34867915629384	0.177440043335551	0.582394958738401	No	0.234782392969693	-0.239525574861064	0.11985392934817	-1.99847911673595	0.0456647417725894	0.242288723701469	No	0.615666797782375
RPS6KA5	ENSG00000100784.12	1225.08938881135	-0.0277961662674064	0.112330888810376	-0.247449001443661	0.804560755312444	0.951994107885491	No	0.021365739557476	0.0657064022211428	0.111529481994547	0.589139311382755	0.555767824340077	0.804664741960188	No	0.0943850277616492
RPS6KA6	ENSG00000072133.11	1517.35652997337	0.0170658894988103	0.0947190073854871	0.18017386340796	0.857016076611904	0.965366576540751	No	0.0153077416424552	0.149424547172471	0.0938700266985957	1.59182384865249	0.111424289954115	0.387548774811127	No	0.411673631742687
RPS6KB1	ENSG00000108443.14	7916.25690345031	0.0891890064499135	0.054098907340447	1.64862861071561	0.0992237436075153	0.460205116989363	No	0.337048556749754	0.162566909064686	0.0538632349477718	3.01814232328077	0.00254329430140949	0.0424332524152568	Yes	1.37229367924293
RPS6KB2	ENSG00000175634.15	3179.31741561861	-0.107473253185391	0.072558135416644	-1.48120197091969	0.138552761176901	0.529206642909677	No	0.276374712933309	-0.233461099642466	0.0723998333222246	-3.22460824741706	0.00126145156951516	0.0266755745742598	Yes	1.57388621738641
RPS6KB2-AS1	ENSG00000255949.1	0	NA	NA	NA	1	1	No	0	NA	NA	NA	1	1	No	0
RPS6KC1	ENSG00000136643.12	2432.13968435764	0.0293081017422358	0.0808272951024254	0.362601540792578	0.716902559114998	0.92475908467669	No	0.0339713935561459	-0.00418371151748413	0.0804882492205497	-0.0519791591691868	0.958545299534931	0.984536285951652	No	0.00676827292538809
RPS6KL1	ENSG00000198208.12	2428.94199487115	-0.0507079400326884	0.0795910624685067	-0.637105957126191	0.524055828524242	0.851516850557872	No	0.0698067534184772	-0.145409145823948	0.0793486805975795	-1.83253388372514	0.0668719183325348	0.299763859644953	No	0.523220728068402
RPS6P12	ENSG00000233309.1	1.0934534812867	-4.11999184480444	4.14419447166736	-0.994159871833144	0.320145040822557	1	No	0	-4.34567413412024	4.14427283590296	-1.04859749977668	0.294363407069346	1	No	0
RPS6P14	ENSG00000225482.1	0	NA	NA	NA	1	1	No	0	NA	NA	NA	1	1	No	0
RPS6P15	ENSG00000230809.1	0	NA	NA	NA	1	1	No	0	NA	NA	NA	1	1	No	0
RPS6P16	ENSG00000243250.1	4.97336215047369	-1.0614897077245	1.55031752331365	-0.684691807814744	0.493538419629205	1	No	0	-0.335598194998199	1.49636872384889	-0.224275066465563	0.822543276145407	1	No	0
RPS6P2	ENSG00000231541.1	0	NA	NA	NA	1	1	No	0	NA	NA	NA	1	1	No	0
RPS6P20	ENSG00000226356.2	0	NA	NA	NA	1	1	No	0	NA	NA	NA	1	1	No	0
RPS6P21	ENSG00000243499.1	0	NA	NA	NA	1	1	No	0	NA	NA	NA	1	1	No	0
RPS6P22	ENSG00000244390.2	0	NA	NA	NA	1	1	No	0	NA	NA	NA	1	1	No	0
RPS6P23	ENSG00000230871.1	0	NA	NA	NA	1	1	No	0	NA	NA	NA	1	1	No	0
RPS6P25	ENSG00000240616.1	75.5197467866186	-0.631584685329826	0.429318448787668	-1.47113334428867	0.141255059026028	1	No	0	-0.0139798540712757	0.419234678372175	-0.0333461299660549	0.973398567803092	1	No	0
RPS6P26	ENSG00000213269.2	0.364484493762234	-2.53503140279492	4.89223638793533	-0.518174348452688	0.604336630361979	1	No	0	-2.76071232569324	4.89235857532578	-0.564290675588799	0.572556326193428	1	No	0
RPS6P3	ENSG00000237549.1	0	NA	NA	NA	1	1	No	0	NA	NA	NA	1	1	No	0
RPS6P4	ENSG00000244571.1	0	NA	NA	NA	1	1	No	0	NA	NA	NA	1	1	No	0
RPS6P7	ENSG00000219253.1	0	NA	NA	NA	1	1	No	0	NA	NA	NA	1	1	No	0
RPS6P8	ENSG00000224221.1	0	NA	NA	NA	1	1	No	0	NA	NA	NA	1	1	No	0
RPS7	ENSG00000171863.15	69435.4485565732	0.115869855464628	0.0457867746521146	2.53064026337302	0.0113854552578242	0.164968250037391	No	0.78259963251569	0.105265294649314	0.0457637915370709	2.30018735584974	0.0214376078576181	0.157960323838112	No	0.801451984577423
RPS7P1	ENSG00000263266.2	163.206738078154	0.351860547899282	0.263786010467271	1.3338863091185	0.182241119113391	0.590659112468545	No	0.22866309151548	0.191555527816292	0.2632786972599	0.727577011774691	0.466872556993519	1	No	0
RPS7P10	ENSG00000226525.5	19.3349311644658	1.43659762078431	0.765505374207513	1.87666562402849	0.0605639369300821	1	No	0	0.67757101384054	0.775936306271024	0.873230197329978	0.3825376185265	1	No	0
RPS7P11	ENSG00000213326.4	118.354060661977	-0.0494106037847945	0.309374343712798	-0.159711381337632	0.873108434982912	1	No	0	-0.181565002636134	0.308453453707241	-0.588630149716078	0.556109404236767	1	No	0
RPS7P12	ENSG00000237432.2	2.02320622229319	4.11593394261617	2.65754445634827	1.54877331695586	0.121436222024988	1	No	0	3.69155819267529	2.66595262320965	1.38470509960934	0.166142659118481	1	No	0
RPS7P13	ENSG00000235425.2	0	NA	NA	NA	1	1	No	0	NA	NA	NA	1	1	No	0
RPS7P14	ENSG00000213695.3	4.11948396683311	-2.47795638732791	1.93502646096971	-1.28058010435998	0.200341191925309	1	No	0	0.126236112743494	1.67619816216405	0.075310971932171	0.939967291936215	1	No	0
RPS7P15	ENSG00000237170.3	5.89994401566601	0.702885245308242	1.55721743665196	0.451372575701088	0.651721045375941	1	No	0	-1.73304033168914	1.67939202965783	-1.0319450736242	0.3020978490734	1	No	0
RPS7P2	ENSG00000231837.2	1.04151159261809	0.00802174960699669	3.61762825917607	0.00221740572339063	0.998230767658124	1	No	0	-0.262373126861736	3.6216856884305	-0.0724450295893675	0.942247750481367	1	No	0
RPS7P3	ENSG00000231940.1	9.13222599320595	-0.309360533294811	1.22283782901881	-0.252985740180314	0.800279232535102	1	No	0	0.405776859837792	1.19275526477523	0.340201273321781	0.733704959344495	1	No	0
RPS7P4	ENSG00000229133.1	0.364470784376324	-2.53498207194636	4.89224002455696	-0.518163879781415	0.604343933806878	1	No	0	-2.76066299422864	4.89236221203824	-0.564280172763109	0.572563472845188	1	No	0
RPS7P5	ENSG00000217327.3	0	NA	NA	NA	1	1	No	0	NA	NA	NA	1	1	No	0
RPS7P6	ENSG00000215278.4	0.27935034849441	0	4.99745499514106	0	1	1	No	0	2.06510853834858	4.89693225541524	0.421714745198874	0.673233240453574	1	No	0
RPS7P7	ENSG00000240167.1	0.364470784376324	-2.53498207194636	4.89224002455696	-0.518163879781415	0.604343933806878	1	No	0	-2.76066299422864	4.89236221203824	-0.564280172763109	0.572563472845188	1	No	0
RPS7P8	ENSG00000213183.3	0.306000939002264	0	4.99745499513702	0	1	1	No	0	2.18460944413992	4.88811578481548	0.446922605828246	0.654930941368592	1	No	0
RPS7P9	ENSG00000233353.1	0	NA	NA	NA	1	1	No	0	NA	NA	NA	1	1	No	0
RPS8	ENSG00000142937.12	92689.8197790312	0.142135323101478	0.0492044558045788	2.88866771875266	0.00386877651001742	0.0897665540674759	No	1.04688544606758	0.0935791495440679	0.0491912429896597	1.90235383081779	0.0571249125706501	0.274245850753662	No	0.561859934431174
RPS8P10	ENSG00000223877.4	3.96502910506891	-0.475741295211435	1.62943462761776	-0.291967095302847	0.770311782496931	1	No	0	-0.00606141398119496	1.58898278249495	-0.00381465050972899	0.996956356635056	1	No	0
RPS8P3	ENSG00000215457.5	0	NA	NA	NA	1	1	No	0	NA	NA	NA	1	1	No	0
RPS8P4	ENSG00000227437.1	0.364484493762234	-2.53503140279492	4.89223638793533	-0.518174348452688	0.604336630361979	1	No	0	-2.76071232569324	4.89235857532578	-0.564290675588799	0.572556326193428	1	No	0
RPS8P6	ENSG00000231660.1	0	NA	NA	NA	1	1	No	0	NA	NA	NA	1	1	No	0
RPS9	ENSG00000170889.14	31611.6606073006	-0.001682652565375	0.0621461310145354	-0.0270757412876024	0.978399323314008	0.995937112015102	No	0.00176808403322859	-0.0735089149908293	0.0621184657150564	-1.18336655847268	0.236663904827505	0.558991120337909	No	0.252595090895109
RPS9P1	ENSG00000214889.3	0	NA	NA	NA	1	1	No	0	NA	NA	NA	1	1	No	0
RPSA	ENSG00000168028.14	128100.841577778	0.156792400524546	0.0462033899672355	3.39352590006345	0.000689990334150493	0.031176984854577	Yes	1.50616588800339	0.140949903972929	0.0461914397913074	3.05142910915398	0.00227754823119969	0.0397080363623969	Yes	1.40112158908977
RPSAP1	ENSG00000228820.2	0	NA	NA	NA	1	1	No	0	NA	NA	NA	1	1	No	0
RPSAP10	ENSG00000224439.2	0	NA	NA	NA	1	1	No	0	NA	NA	NA	1	1	No	0
RPSAP11	ENSG00000237433.1	1.51295096059542	3.7795514982931	3.19575670600307	1.18267810912933	0.236936743171753	1	No	0	3.12579340579758	3.21650270785219	0.971798779515039	0.3311506631743	1	No	0
RPSAP12	ENSG00000240087.3	26.9885478106354	0.527055993932262	0.670134076865693	0.786493348312287	0.431578514453103	1	No	0	0.340080874381521	0.66942556551856	0.508018952216268	0.611440052138637	1	No	0
RPSAP13	ENSG00000233924.1	34.2152565868136	-0.718129196998219	0.585230388741547	-1.22708801663983	0.219789511343092	1	No	0	-0.108550487046471	0.568650843441746	-0.190891279417562	0.848610772560005	1	No	0
RPSAP14	ENSG00000233984.1	0	NA	NA	NA	1	1	No	0	NA	NA	NA	1	1	No	0
RPSAP15	ENSG00000237506.3	24.9966898835075	-0.506714735548554	0.756856157831366	-0.66949938942223	0.503176970068311	1	No	0	-0.106620941985593	0.744294148655472	-0.143251081817851	0.886091888331195	1	No	0
RPSAP16	ENSG00000235145.2	17.5135515746726	-0.643375898752738	0.904751793122162	-0.711107624923897	0.477017545329215	1	No	0	0.0391309725183721	0.882539248604714	0.0443390733955887	0.964634126220323	1	No	0
RPSAP17	ENSG00000226855.1	3.87801532711563	0.531707087999579	1.92558357806045	0.276127764101075	0.782449936676071	1	No	0	-2.27757247420736	2.13325989615743	-1.067648849683	0.285678939526717	1	No	0
RPSAP18	ENSG00000224261.2	22.6857119758507	-0.841333195278259	0.796268121631369	-1.05659535076522	0.290696303262763	1	No	0	-0.0208496209742751	0.772735636156952	-0.0269815704086932	0.97847443336357	1	No	0
RPSAP19	ENSG00000183298.5	14.029111038161	-0.0231549959296034	0.898813552475364	-0.0257617343061125	0.979447383311543	1	No	0	-0.212103802978069	0.897727230548294	-0.236267538468812	0.81322507447609	1	No	0
RPSAP2	ENSG00000237425.1	1.41496732481719	-0.0886671485308923	3.01616730518437	-0.029397291184241	0.976547733194322	1	No	0	-3.76067263035117	3.26472305277456	-1.15191168425607	0.249357366365759	1	No	0
RPSAP20	ENSG00000229871.1	0.612001878004528	0	4.99745499511359	0	1	1	No	0	3.18735917861514	4.83665128362443	0.65900123695224	0.509894974350162	1	No	0
RPSAP21	ENSG00000226498.2	27.3392615678394	0.755976400674578	0.746821071832511	1.01225906604323	0.311414201267312	1	No	0	0.559257147170413	0.746356863478316	0.749316010258224	0.453666760232137	1	No	0
RPSAP22	ENSG00000229648.1	0	NA	NA	NA	1	1	No	0	NA	NA	NA	1	1	No	0
RPSAP23	ENSG00000230391.1	0	NA	NA	NA	1	1	No	0	NA	NA	NA	1	1	No	0
RPSAP24	ENSG00000235414.3	1.00829191724706	-3.53497312251188	3.99336772979476	-0.885211020296785	0.376042829703777	1	No	0	-1.37457485298062	3.86643802691683	-0.35551451837875	0.722204170305668	1	No	0
RPSAP25	ENSG00000230384.1	0.364470784376324	-2.53498207194636	4.89224002455696	-0.518163879781415	0.604343933806878	1	No	0	-2.76066299422864	4.89236221203824	-0.564280172763109	0.572563472845188	1	No	0
RPSAP26	ENSG00000242735.1	0	NA	NA	NA	1	1	No	0	NA	NA	NA	1	1	No	0
RPSAP27	ENSG00000233869.1	0	NA	NA	NA	1	1	No	0	NA	NA	NA	1	1	No	0
RPSAP28	ENSG00000214484.3	0	NA	NA	NA	1	1	No	0	NA	NA	NA	1	1	No	0
RPSAP29	ENSG00000244722.1	0.306000939002264	0	4.99745499513702	0	1	1	No	0	2.18460944413992	4.88811578481548	0.446922605828246	0.654930941368592	1	No	0
RPSAP3	ENSG00000242952.1	4.9013387561604	0.705076924926709	1.56641352545601	0.450121831475792	0.652622595920285	1	No	0	0.880937664669785	1.55075961284747	0.568068485516093	0.569988465744557	1	No	0
RPSAP31	ENSG00000234371.6	1.99374952745069	-1.76192613208953	2.63254290226308	-0.669286768536565	0.503312565515489	1	No	0	-0.901941190807433	2.51905452256672	-0.358047506605147	0.720307761886602	1	No	0
RPSAP32	ENSG00000238075.1	0	NA	NA	NA	1	1	No	0	NA	NA	NA	1	1	No	0
RPSAP33	ENSG00000226765.1	5.35580283049558	-0.594428620362177	1.57633235460717	-0.377095996681684	0.706102266162099	1	No	0	-1.1778671001983	1.59492782360197	-0.738508089687854	0.460205753088739	1	No	0
RPSAP34	ENSG00000239939.1	0	NA	NA	NA	1	1	No	0	NA	NA	NA	1	1	No	0
RPSAP35	ENSG00000237684.1	0	NA	NA	NA	1	1	No	0	NA	NA	NA	1	1	No	0
RPSAP36	ENSG00000243175.1	9.99767911600516	-2.52893997353733	1.1428117674294	-2.21291033712913	0.0269038278853429	1	No	0	-1.03954942563272	1.03368209985704	-1.00567614141378	0.31457138367384	1	No	0
RPSAP37	ENSG00000241888.2	0	NA	NA	NA	1	1	No	0	NA	NA	NA	1	1	No	0
RPSAP38	ENSG00000239694.1	0.679456671201366	-0.197985679489168	4.57389330093891	-0.0432860293108557	0.965473527779605	1	No	0	-2.76066364211568	4.67760897224797	-0.590186922099423	0.555065338907661	1	No	0
RPSAP39	ENSG00000244002.1	0	NA	NA	NA	1	1	No	0	NA	NA	NA	1	1	No	0
RPSAP4	ENSG00000239269.1	0.643821132870734	-2.53495752882089	4.78280497026563	-0.530014822803889	0.596101653654827	1	No	0	-0.377237130857444	4.67763000033532	-0.0806470650372948	0.935722635590371	1	No	0
RPSAP40	ENSG00000231368.1	0	NA	NA	NA	1	1	No	0	NA	NA	NA	1	1	No	0
RPSAP41	ENSG00000239626.1	0.521977437174755	-1.12609381834416	4.88615579318592	-0.23046621229609	0.81772951554379	1	No	0	-2.76071085926956	4.89235738634747	-0.564290512989413	0.57255643683392	1	No	0
RPSAP42	ENSG00000219463.1	0	NA	NA	NA	1	1	No	0	NA	NA	NA	1	1	No	0
RPSAP43	ENSG00000216471.3	0	NA	NA	NA	1	1	No	0	NA	NA	NA	1	1	No	0
RPSAP44	ENSG00000220773.1	54.2592969690864	0.757931514799721	0.482406045083704	1.57114845994148	0.116148168540819	1	No	0	0.165583421627848	0.486801998514473	0.340145320136612	0.733747093768265	1	No	0
RPSAP45	ENSG00000219773.1	0	NA	NA	NA	1	1	No	0	NA	NA	NA	1	1	No	0
RPSAP46	ENSG00000213394.3	4.11975707230452	-2.8356202247179	1.89431815027806	-1.49690812195495	0.134417166578617	1	No	0	-1.09748775271279	1.68762241769001	-0.650315936318869	0.515488165171395	1	No	0
RPSAP47	ENSG00000188856.6	192.827995460232	0.309828537352421	0.263384053228603	1.1763374948274	0.239460038285183	0.656981238837447	No	0.182447032244949	0.362507978914845	0.261612896344166	1.38566555387983	0.165849051026112	1	No	0
RPSAP48	ENSG00000240590.1	0	NA	NA	NA	1	1	No	0	NA	NA	NA	1	1	No	0
RPSAP49	ENSG00000226327.3	0	NA	NA	NA	1	1	No	0	NA	NA	NA	1	1	No	0
RPSAP5	ENSG00000243904.1	8.42679765208771	1.23270753931042	1.17194898153757	1.05184402967195	0.292871114511912	1	No	0	1.27732061524423	1.16428700936606	1.09708397067809	0.272604686631609	1	No	0
RPSAP50	ENSG00000224776.3	0	NA	NA	NA	1	1	No	0	NA	NA	NA	1	1	No	0
RPSAP51	ENSG00000244131.2	2.70588964374893	-2.53506258435982	2.69682913347407	-0.940016018402373	0.347209344218326	1	No	0	2.68327428656056	2.30689201147657	1.1631555674091	0.24476639030293	1	No	0
RPSAP52	ENSG00000241749.4	22.0557235451342	0.198387498900514	0.751684325304081	0.263923953476427	0.791838517654969	1	No	0	-0.458663763786003	0.760979443702145	-0.602728191387951	0.546689524077576	1	No	0
RPSAP53	ENSG00000214263.2	1.796858065179	-0.182993472047413	3.05975663810415	-0.0598065446671594	0.952309713019184	1	No	0	1.62085577403779	2.9195656367593	0.555170177929938	0.578778264993656	1	No	0
RPSAP54	ENSG00000213621.3	11.5626723575129	0.667795350774266	0.972668062409369	0.686560376126763	0.492359805206662	1	No	0	-0.10221338838691	0.988575324323411	-0.103394638599609	0.917649767120242	1	No	0
RPSAP55	ENSG00000214896.4	0	NA	NA	NA	1	1	No	0	NA	NA	NA	1	1	No	0
RPSAP56	ENSG00000284670.1	5.0293475859586	-0.995040621750229	1.88685028937123	-0.52735536431023	0.597946833960207	1	No	0	-0.336588747400653	1.84691711332026	-0.182243558724493	0.855391590409562	1	No	0
RPSAP57	ENSG00000267524.1	0	NA	NA	NA	1	1	No	0	NA	NA	NA	1	1	No	0
RPSAP58	ENSG00000225178.5	524.840484738457	0.132017221277934	0.15384254678374	0.858132057989874	0.390819547205102	0.7804354616809	No	0.107663005214943	0.125379406154069	0.152927599573953	0.819861205585965	0.412295234582798	0.716198355896901	No	0.144966680288265
RPSAP59	ENSG00000233071.3	0	NA	NA	NA	1	1	No	0	NA	NA	NA	1	1	No	0
RPSAP6	ENSG00000214629.3	14.1539224527183	0.613776752583266	0.933867458214114	0.657241825041238	0.511025436138166	1	No	0	0.432039816491731	0.932789021850624	0.463169919854521	0.643242575467088	1	No	0
RPSAP60	ENSG00000228965.1	0	NA	NA	NA	1	1	No	0	NA	NA	NA	1	1	No	0
RPSAP61	ENSG00000214016.3	1.71198331599667	-0.998374634940444	3.02810781770727	-0.329702472647213	0.741624785222553	1	No	0	-0.259867354492276	2.94836039242309	-0.0881396165679412	0.929765709420357	1	No	0
RPSAP62	ENSG00000226299.2	0	NA	NA	NA	1	1	No	0	NA	NA	NA	1	1	No	0
RPSAP63	ENSG00000233260.1	0.735510653615821	0.0139790147740797	4.42641443736594	0.00315808991044189	0.997480213007361	1	No	0	-2.76066520404725	4.55037443377551	-0.606689678887961	0.544056872953309	1	No	0
RPSAP64	ENSG00000227721.1	0	NA	NA	NA	1	1	No	0	NA	NA	NA	1	1	No	0
RPSAP65	ENSG00000223683.1	0	NA	NA	NA	1	1	No	0	NA	NA	NA	1	1	No	0
RPSAP66	ENSG00000266943.1	1.09343977190079	-4.11999172276477	3.72052633794231	-1.10736797660822	0.268134865413394	1	No	0	-4.34566389062558	3.72058429319761	-1.16800576150655	0.24280444088412	1	No	0
RPSAP67	ENSG00000266858.1	6.1190346877504	0.0737196162839814	1.38683185858943	0.0531568523086592	0.957606933849488	1	No	0	0.375114314755709	1.36611143353156	0.274585444165409	0.783634750510659	1	No	0
RPSAP68	ENSG00000279990.1	0	NA	NA	NA	1	1	No	0	NA	NA	NA	1	1	No	0
RPSAP69	ENSG00000233487.6	0.182235392188162	-1.53502656316066	4.9974546017882	-0.307161682391551	0.758720309617963	1	No	0	-1.76069499825251	4.99757941703981	-0.352309558553331	0.72460612043863	1	No	0
RPSAP7	ENSG00000237032.1	0	NA	NA	NA	1	1	No	0	NA	NA	NA	1	1	No	0
RPSAP70	ENSG00000250327.1	16.2943574941856	0.0556809804219068	0.819818852895385	0.0679186386422516	0.945850401521572	1	No	0	-0.75879533779118	0.836584059771901	-0.907016251299444	0.364398203355657	1	No	0
RPSAP71	ENSG00000254256.1	1.84118800775784	-2.53505608138631	3.02740005559793	-0.837370692617506	0.402384234116307	1	No	0	2.01743114162845	2.70007039210473	0.747177239351838	0.454956581141684	1	No	0
RPSAP72	ENSG00000219361.1	0.27935034849441	0	4.99745499514106	0	1	1	No	0	2.06510853834858	4.89693225541524	0.421714745198874	0.673233240453574	1	No	0
RPSAP73	ENSG00000274319.1	0	NA	NA	NA	1	1	No	0	NA	NA	NA	1	1	No	0
RPSAP74	ENSG00000253621.1	0.550004428381982	-1.00666784242824	4.87804404161645	-0.206367108176961	0.836504161700438	1	No	0	-2.76071073497688	4.89235728556606	-0.564290499208187	0.572556446211334	1	No	0
RPSAP75	ENSG00000270954.1	0	NA	NA	NA	1	1	No	0	NA	NA	NA	1	1	No	0
RPSAP76	ENSG00000235332.2	2.87289159048021	-1.67484429499026	1.99994314951168	-0.837445952100788	0.402341945234186	1	No	0	-5.34566523124418	2.35813767341796	-2.26690124648066	0.0233962590724586	1	No	0
RPSAP8	ENSG00000230592.2	1.30942844485145	1.38213980471477	3.47397212449109	0.397855755655277	0.690736515383969	1	No	0	-2.76067491131355	3.71140116832266	-0.743836299583108	0.456975516666074	1	No	0
RPSAP9	ENSG00000234618.1	23.6235149786434	0.366271275652081	0.677220381335423	0.54084502733043	0.588614404171309	1	No	0	-0.324582242610075	0.687239536670144	-0.4722985586405	0.63671369903133	1	No	0
RPTN	ENSG00000215853.3	0.371039869239497	2.45827740891077	4.88484453410874	0.503245782285535	0.614791480177433	1	No	0	0	4.9975798104491	0	1	1	No	0
RPTOR	ENSG00000141564.15	4771.16334729235	-0.152362280607752	0.0681124833334442	-2.23692153260458	0.0252914689593924	0.251152762425563	No	0.600062040679502	-0.293346608378194	0.0680151124205988	-4.31296219234582	1.61081672566029e-05	0.00121177226478325	Yes	2.9165789919199
RPUSD1	ENSG00000007376.8	2475.28185990596	-0.190222602855595	0.0863560996407827	-2.20276973655443	0.0276109822204787	0.261486477309521	No	0.582550765617772	-0.517240169478535	0.0865296844455165	-5.97760378756744	2.26443659954855e-09	2.02016084140336e-06	Yes	5.69461405146768
RPUSD2	ENSG00000166133.18	1648.62692060774	-0.0474669241877224	0.0942908236531092	-0.503409794810475	0.614676186566677	0.893078193598611	No	0.0491105147265617	-0.0305006781653889	0.0937439243965397	-0.325361652626896	0.744907374731911	0.899044400640158	No	0.0462188594604897
RPUSD3	ENSG00000156990.14	4164.33363660309	0.109895652571699	0.0706476893841078	1.5555448950949	0.119816350951213	0.497846343843425	No	0.302904677959147	0.111270359888399	0.0703860851580198	1.58085734756511	0.113910658598659	0.391539766049234	No	0.407224123009072
RPUSD4	ENSG00000165526.9	3861.06796135236	-0.105984674740237	0.0663171264179442	-1.59814938410177	0.110009735291799	0.47987237421951	No	0.318874251254007	-0.0248919640983569	0.0658947977126968	-0.377753099825673	0.705614017423788	0.884812987045265	No	0.0531485115358709
RRAD	ENSG00000166592.12	13.6728429029999	-0.955936591723944	0.911440832475652	-1.04881914180587	0.294261365765005	1	No	0	-0.807071854889942	0.898077729269332	-0.898665926775145	0.368830631277235	1	No	0
RRAGA	ENSG00000155876.6	4421.83515351016	0.112736458909085	0.0721868370815413	1.56173152152018	0.11835124973629	0.49539724060731	No	0.305046416790061	0.165455956860425	0.0718932423400573	2.30141180832843	0.0213683650953234	0.157868087552816	No	0.801705652135055
RRAGAP1	ENSG00000259046.1	0.182235392188162	-1.53502656316066	4.9974546017882	-0.307161682391551	0.758720309617963	1	No	0	-1.76069499825251	4.99757941703981	-0.352309558553331	0.72460612043863	1	No	0
RRAGB	ENSG00000083750.13	831.353126739865	-0.0819135474888886	0.129279354754951	-0.633616617627432	0.526331053243048	0.852288413748628	No	0.0694134154401175	-0.0370073457230054	0.128393005713627	-0.288234904365026	0.773166932164699	0.914003779746557	No	0.0390520082927784
RRAGC	ENSG00000116954.8	932.185562714465	-0.0565849546784307	0.115722102575745	-0.488972749534976	0.624860989527361	0.894947568178222	No	0.0482024077208404	-0.0390060665602434	0.114930705755379	-0.339387688467387	0.734317691994692	0.896358133784182	No	0.0475184362636174
RRAGD	ENSG00000025039.15	2699.0712009695	0.291480330713827	0.0763394526588915	3.81821352605516	0.000134421558171288	0.0100182687722142	Yes	1.99920732114683	0.185065858847004	0.0761469927912424	2.43037646088485	0.0150831470751456	0.129062450615769	No	0.889200092841155
RRAS	ENSG00000126458.4	181.761798113979	0.0842848703501737	0.303141858376276	0.278037717396173	0.78098340549221	0.944113269439437	No	0.0249758983486581	0.246118303902841	0.300784348263086	0.818255023321791	0.413211582295935	1	No	0
RRAS2	ENSG00000133818.14	2449.25428700415	0.133014395374845	0.0823887501393492	1.6144727908831	0.106424914039807	0.473453957210368	No	0.324722249188134	0.0659255751787598	0.0821207549954447	0.802788225490824	0.422097148870175	0.724609785331793	No	0.139895805428578
RRAS2P1	ENSG00000236360.2	0	NA	NA	NA	1	1	No	0	NA	NA	NA	1	1	No	0
RRAS2P2	ENSG00000233751.1	0	NA	NA	NA	1	1	No	0	NA	NA	NA	1	1	No	0
RRBP1	ENSG00000125844.16	8161.52724062686	0.027489342967127	0.066419180847978	0.413876573245391	0.678964501393618	0.915254341317591	No	0.0384582024564805	-0.0717500019162717	0.0663368790555232	-1.08160050544762	0.279430079832687	0.603244763270713	No	0.219506439485491
RREB1	ENSG00000124782.20	3128.19505704751	-0.00822467544063996	0.0759415931032568	-0.108302645553629	0.913755624113699	0.978334125950004	No	0.00951279728365393	-0.115264752913534	0.0757639838706026	-1.52136605052864	0.128168003453961	0.415821113214938	No	0.381093463249011
RRH	ENSG00000180245.7	93.1697202905532	-0.268767984434876	0.356318404468486	-0.754291614085421	0.450674136669395	1	No	0	-0.125640173950483	0.352266860107305	-0.356661917934068	0.721344918003922	1	No	0
RRM1	ENSG00000167325.15	21097.8830041245	0.0797873298398548	0.0556110304051709	1.43473928209098	0.151361405865558	0.551363682939482	No	0.258561843269079	0.072729616274394	0.0555472785659387	1.30932816426026	0.190423213295276	0.506720157326784	No	0.295231819132126
RRM1-AS1	ENSG00000255276.1	4.5515240418676	0.482983294916384	1.56701980252725	0.308217735434767	0.757916658035488	1	No	0	0.208331761602484	1.56912630541137	0.132769274776683	0.894375854368048	1	No	0
RRM2	ENSG00000171848.16	15321.7127036345	0.0915030147308268	0.0468267644288219	1.95407510740816	0.0506923354576283	0.350096592550225	No	0.455812116152523	0.094730163009401	0.0467181239862688	2.02769621137278	0.0425912625667689	0.233766308663411	No	0.631218080924077
RRM2B	ENSG00000048392.12	4251.50401855893	-0.129128986009012	0.0745393712622137	-1.7323594742269	0.08320957877499	0.429221088923656	No	0.367318947987146	-0.056170059171107	0.0742050220193491	-0.756957651147392	0.449075234337955	0.740515896622587	No	0.130465614061925
RRM2P2	ENSG00000236484.2	2.14149303061023	-0.574597692423303	2.70992477552466	-0.212034554469157	0.832080076597944	1	No	0	-1.85281661318156	2.80422888073655	-0.66072232046013	0.508790406875039	1	No	0
RRM2P3	ENSG00000214018.3	2.01799796438485	-1.00541587724081	2.65544669897882	-0.378624009899147	0.704967090038586	1	No	0	0.325605148275097	2.53051184478665	0.128671655477886	0.89761746458191	1	No	0
RRM2P4	ENSG00000235598.1	0	NA	NA	NA	1	1	No	0	NA	NA	NA	1	1	No	0
RRN3	ENSG00000085721.13	9465.61270463117	-0.0694484494009433	0.055850727222062	-1.24346544539728	0.213696366669854	0.630978034821036	No	0.199985758857379	-0.0512233778019403	0.0556881120295457	-0.919826080201163	0.357663652221717	0.673193216960411	No	0.171860268589715
RRN3P1	ENSG00000248124.8	852.205046685459	-0.154774375152544	0.128825816456774	-1.20142359202107	0.229586929172441	0.647888197818387	No	0.188499931258615	-0.0650639587806726	0.127802082848118	-0.509099361533847	0.610682579323333	0.835616162364253	No	0.0779931685508401
RRN3P2	ENSG00000103472.10	1.37276270162338	-4.11994679901993	3.55935693466093	-1.15749751279508	0.247069154888608	1	No	0	-1.9572721109204	3.4160503565234	-0.572963483159062	0.56666941930653	1	No	0
RRN3P3	ENSG00000257122.5	174.340202477911	0.0604598023680185	0.25891912781072	0.233508442884209	0.815366614275805	0.954647368538158	No	0.0201570202271055	-0.00917934945071519	0.257722698741731	-0.035617155553357	0.971587628847244	1	No	0
RRN3P4	ENSG00000229781.1	0	NA	NA	NA	1	1	No	0	NA	NA	NA	1	1	No	0
RRNAD1	ENSG00000143303.12	1837.83409844811	-0.068630104184446	0.0979058571052863	-0.700980576786558	0.483315136748261	0.831030322640076	No	0.0803831293867624	-0.104530615697798	0.0975312579139517	-1.07176527744594	0.283825472622302	0.607074860144733	No	0.216757751522509
RRP1	ENSG00000160214.13	7640.66632687882	-0.0674328312240421	0.0538641923253509	-1.25190461998824	0.210604621116097	0.628507320016695	No	0.201689659864507	-0.114450666239258	0.0537096523040482	-2.13091430179732	0.0330962029333412	0.204246725358405	No	0.689844897685024
RRP12	ENSG00000052749.14	10611.1927704255	-0.0870288606919641	0.0558489737903007	-1.55828934330533	0.119164674007702	0.49702249001856	No	0.303623959214409	-0.270661708698889	0.0558218193084052	-4.8486722943144	1.24290551303546e-06	0.000182594119005936	Yes	3.73851321433951
RRP15	ENSG00000067533.6	6596.41690475335	0.0288789545721537	0.0611304805550718	0.472414977110101	0.636630616091402	0.899719467030657	No	0.0458928826857218	0.0288659311470921	0.0609371951243036	0.473699701606047	0.635714066161108	0.849120027915273	No	0.0710309154370269
RRP1B	ENSG00000160208.13	24368.1275318872	0.0429647208641267	0.0435013911706236	0.987663146118892	0.323317649321786	0.733043427115388	No	0.134870296030211	-0.0435756290353478	0.0434553809630589	-1.00276716184794	0.315973216360661	0.63575860317706	No	0.196707754176958
RRP36	ENSG00000124541.7	5765.72424543761	0.0246486771441897	0.0645106291699333	0.382087067842113	0.702396783803915	0.921678135185956	No	0.0354207150822128	0.0413011026587797	0.0642859296030138	0.642459445073397	0.520574913173904	0.787054720371987	No	0.103995072050778
RRP7A	ENSG00000189306.11	7298.43136217673	-0.0572221711815873	0.0643513831032831	-0.889214317114933	0.373887909764648	0.767283757999382	No	0.115043994925686	-0.157960418513742	0.0642556168023493	-2.45831300631086	0.0139591450811145	0.122597708973266	No	0.911517645556308
RRP7BP	ENSG00000182841.12	2015.15565031301	-0.299511754547536	0.0936979578519407	-3.19656651451057	0.00139073757608046	0.048386243785928	Yes	1.31527809077341	-0.262251533664103	0.0931798980180544	-2.81446469938494	0.00488585434209503	0.0633090312918431	No	1.19853433168191
RRP8	ENSG00000132275.11	3418.06720282802	-0.0978888260400866	0.0817333974120049	-1.19766006479144	0.231049382253067	0.648819486586784	No	0.187876115039159	-0.0352550849447244	0.0813694770305392	-0.433271617703683	0.664817454929998	0.865509845801373	No	0.0627279873462014
RRP9	ENSG00000114767.7	3418.3714113579	-0.101879469287367	0.0764480795944795	-1.3326622438103	0.182642668835178	0.591388296992407	No	0.228127273996422	-0.215037283662621	0.0762910463575145	-2.81864378494581	0.00482270057316658	0.0629231705693891	No	1.20118940229003
RRS1	ENSG00000179041.4	1399.30346808971	-0.114550377623094	0.106864412120196	-1.07192259191257	0.283754801946912	0.70010744054698	No	0.154835306762674	-0.264939323316739	0.106677753919307	-2.48354800867991	0.0130080798881833	0.117717919756104	No	0.929157421108848
RRS1-AS1	ENSG00000246145.1	10.4757780998799	0.144255357861921	1.00227355663537	0.14392812910897	0.885557223126355	1	No	0	-0.976308239777834	1.03607967582107	-0.94231000043904	0.346033949636826	1	No	0
RS1	ENSG00000102104.9	1.83551951037979	-0.574757183886102	2.69959250527523	-0.2129051635619	0.831400934779122	1	No	0	-4.34566809079644	2.98050812601467	-1.45802927120591	0.144832474983769	1	No	0
RSAD1	ENSG00000136444.10	4516.28121420392	0.0151180438331566	0.0664270099768031	0.227588805192886	0.819965923746156	0.956471523937866	No	0.019327955255864	0.0212711626834424	0.0661596255366863	0.321512743019491	0.747821856939034	0.900613113237925	No	0.0454617338494241
RSAD2	ENSG00000134321.13	1.9712521588464	1.00788266730902	2.64912710856847	0.380458402335273	0.703605169188577	1	No	0	1.2485654600063	2.62355636274449	0.475905712465874	0.634141552293045	1	No	0
RSBN1	ENSG00000081019.13	3315.86896325377	0.0350700320217414	0.0690269110290472	0.508063181430552	0.611409034956547	0.892375055184749	No	0.0494525781764435	0.10386505408286	0.0685873655805139	1.51434674890573	0.129937917578575	0.418920667649375	No	0.377868212986453
RSBN1L	ENSG00000187257.16	3778.42298234297	-0.0616298920325701	0.0726734811470587	-0.848038253566782	0.396416667107378	0.783616653707812	No	0.105896342794006	-0.00489670171927251	0.0723137096174369	-0.0677147078358676	0.946012741025726	0.980193375055186	No	0.0086882371291417
RSC1A1	ENSG00000215695.1	0	NA	NA	NA	1	1	No	0	NA	NA	NA	1	1	No	0
RSF1	ENSG00000048649.14	5579.16207742095	-0.061146746700258	0.0659611409810395	-0.927011658543545	0.353920481137625	0.756243334880988	No	0.121338439958865	0.0121026267082868	0.0656775142424342	0.184273519603872	0.853798886479273	0.946638974420744	No	0.0238156190023806
RSF1-IT1	ENSG00000255409.1	5.65692406072795	-0.0335454043399634	1.43571090457373	-0.0233650132718907	0.981359112746976	1	No	0	0.160479129169536	1.41793517314755	0.113178043826434	0.909889402297727	1	No	0
RSF1-IT2	ENSG00000254985.1	5.06635240239387	-0.533239301412968	1.49850875618957	-0.355846637005244	0.721955420767238	1	No	0	0.840192047247297	1.41724424861008	0.59283503748298	0.553291556803778	1	No	0
RSKR	ENSG00000167524.16	265.015453538384	-0.19833011264507	0.245043719287342	-0.809366235632854	0.418304517562376	0.796875412397521	No	0.0986095731305984	-0.135015977670956	0.243437036223984	-0.554623814704716	0.57915199637315	1	No	0
RSL1D1	ENSG00000171490.13	24520.6052992187	0.0663913029659412	0.0501296447358774	1.32439205016798	0.185372873461469	0.595340048609365	No	0.225234901414262	0.0498919999010363	0.0500711550710304	0.996421988473405	0.319045153688655	0.638181342294654	No	0.195055896878521
RSL1D1-DT	ENSG00000263307.1	81.5135870929075	-0.411412551749229	0.407162760537747	-1.010437573431	0.312285693976547	1	No	0	-0.309571805070119	0.403416868351939	-0.767374468833687	0.442858903804497	1	No	0
RSL24D1	ENSG00000137876.11	9529.65799056694	0.158545595823516	0.0519813377584359	3.05004839545104	0.00228804493894888	0.0653554334103282	No	1.18471830093681	0.162550012884277	0.0518257973299496	3.13646911883286	0.00170995443786103	0.0326739942585878	Yes	1.48579777160259
RSL24D1P1	ENSG00000218069.2	0.558700696988819	0	4.99745499511571	0	1	1	No	0	3.06216483647442	4.84132187293677	0.632505938841222	0.527056329010961	1	No	0
RSL24D1P11	ENSG00000231544.3	1.22430800896954	3.82438493438872	3.70693255550674	1.03168452005082	0.302219931476999	1	No	0	2.06945633430216	3.80105095437987	0.544443197194598	0.586136526798567	1	No	0
RSL24D1P2	ENSG00000230595.1	0.314985886825042	2.24351794338217	4.90071518486077	0.457793986949662	0.647100456225725	1	No	0	0	4.9975798104491	0	1	1	No	0
RSL24D1P3	ENSG00000231556.1	5.74025629697224	-0.410270637431755	1.45346811593243	-0.282270132336931	0.777736385705741	1	No	0	-0.188784213672865	1.43340284689995	-0.131703529179639	0.895218793955915	1	No	0
RSL24D1P4	ENSG00000215800.2	0.909322122144494	3.24050572079866	4.15132864581791	0.780594840175611	0.435040827493931	1	No	0	2.06739217964809	4.21362192275739	0.490644917258071	0.623677611558052	1	No	0
RSL24D1P5	ENSG00000257664.1	0.728941568752648	-3.53495880196309	4.83877091977151	-0.73054890602881	0.465054730375749	1	No	0	-3.76065221170083	4.83889177184594	-0.777172209881068	0.437057175646513	1	No	0
RSL24D1P6	ENSG00000224452.1	8.59469106761866	-1.63943537035098	1.27341301176246	-1.28743412797544	0.197943015444668	1	No	0	0.0571806412313313	1.18213431936731	0.0483706802979334	0.961420825676104	1	No	0
RSL24D1P8	ENSG00000237273.1	0	NA	NA	NA	1	1	No	0	NA	NA	NA	1	1	No	0
RSL24D1P9	ENSG00000265402.1	0	NA	NA	NA	1	1	No	0	NA	NA	NA	1	1	No	0
RSPH1	ENSG00000160188.10	18.9941900390505	-0.101730233047363	0.758525600649258	-0.134115754247829	0.893311042101707	1	No	0	-0.432602460694479	0.761150544128204	-0.56835334879773	0.569795060795296	1	No	0
RSPH10B	ENSG00000155026.16	21.8060942707181	-1.3059228437865	0.729604759937932	-1.78990450103094	0.0734692651447969	1	No	0	-0.453026207408001	0.697750239829151	-0.649267003503902	0.516165809596272	1	No	0
RSPH10B2	ENSG00000169402.15	20.8140257786712	-0.585834214439092	0.784471479691286	-0.746788416921972	0.455191288565329	1	No	0	-0.112335168916996	0.767933320000764	-0.146282451862987	0.88369841822177	1	No	0
RSPH14	ENSG00000100218.12	41.1223614617781	0.0722655937656649	0.56231680505726	0.128514021127834	0.89774220297615	1	No	0	0.221514918654366	0.55685460305467	0.397796691343178	0.690780056369081	1	No	0
RSPH3	ENSG00000130363.13	1347.55304641981	0.00953532009023249	0.107952252648843	0.0883290515599507	0.92961514938471	0.982975390913159	No	0.00745735472575054	0.00691829954798329	0.107420675543636	0.0644037985515457	0.948648705501661	0.980934602440236	No	0.00835994547027457
RSPH4A	ENSG00000111834.13	119.030313415876	-0.108763720457019	0.324534813467326	-0.335137297891062	0.737521518456017	1	No	0	-0.033212283817776	0.321784710339845	-0.103212746754498	0.917794123495777	1	No	0
RSPH6A	ENSG00000104941.8	12.4953769549907	-1.39078635764583	1.0057771413429	-1.3827977396552	0.166726892268287	1	No	0	-0.0246214855285454	0.94522829797072	-0.0260481891849878	0.979218902063083	1	No	0
RSPH9	ENSG00000172426.16	100.928881409344	-0.731366170757672	0.370446607094076	-1.97428227645216	0.048349655046544	1	No	0	0.0828100140472001	0.359449652515288	0.230380008626321	0.817796494199131	1	No	0
RSPO1	ENSG00000169218.14	1.98025081605509	1.5308144213741	2.60620104873802	0.587373879737847	0.556952632498466	1	No	0	0.627121968875882	2.64471974703555	0.237122277163325	0.81256193046314	1	No	0
RSPO2	ENSG00000147655.12	8.80288110481402	-1.14418804467869	1.13966420843598	-1.00396944662228	0.315393340715935	1	No	0	-0.24488388199318	1.08966158483885	-0.224733885639729	0.822186301882846	1	No	0
RSPO3	ENSG00000146374.14	3.81303123442204	0.254261697239183	1.9862804156106	0.128008963508317	0.89814187954914	1	No	0	-1.26711622808597	2.05980124961266	-0.615164316617564	0.538446210594679	1	No	0
RSPO4	ENSG00000101282.9	0.929740566228316	2.45435670727612	4.18299128986352	0.586746788888533	0.557373778741475	1	No	0	3.06349998058666	4.13166202742162	0.741469161866186	0.458409023128273	1	No	0
RSPRY1	ENSG00000159579.14	3598.90807504564	-0.00823548202071173	0.0723405010568807	-0.113843309078496	0.909362006066089	0.978334125950004	No	0.00951279728365393	0.0283329941388879	0.0719915016731475	0.393560260314115	0.693905725758502	0.878294156463022	No	0.0563600067210655
RSRC1	ENSG00000174891.14	3198.03313603031	0.11140994909884	0.0714477370239482	1.5593208929976	0.118920449108532	0.496204678882791	No	0.304339144934029	0.180449855865991	0.0710144007485006	2.54103187471875	0.0110525842820824	0.107411368899413	No	0.96894974853432
RSRC2	ENSG00000111011.18	12928.41345333	-0.116655913931703	0.0482806959779623	-2.41620199478795	0.0156833582534153	0.196542598319649	No	0.706543306814437	-0.00771512571294955	0.048091852879196	-0.160424796531119	0.872546457771415	0.952726402539599	No	0.0210317991800449
RSRP1	ENSG00000117616.18	2379.10805386297	-0.136841798587179	0.0928710248536278	-1.47346062782071	0.140626872773078	0.532994843933284	No	0.273276992215743	-0.0467563174141311	0.092364091072204	-0.506217479881659	0.61270398527845	0.837268359684686	No	0.0771353204410354
RSU1	ENSG00000148484.18	2834.47773841753	0.152250452693767	0.0741437694929818	2.05344904548154	0.0400290467660235	0.315064802462262	No	0.501600111425269	0.141220930090952	0.0738002687307153	1.91355577045719	0.0556769410341228	0.270872203738623	No	0.567235558947269
RSU1P1	ENSG00000230425.1	0	NA	NA	NA	1	1	No	0	NA	NA	NA	1	1	No	0
RSU1P2	ENSG00000232554.9	0.612001878004528	0	4.99745499511359	0	1	1	No	0	3.18735917861514	4.83665128362443	0.65900123695224	0.509894974350162	1	No	0
RSU1P3	ENSG00000213659.4	5.33366600356054	-2.33892529274369	1.62609260917527	-1.4383715168166	0.150328669846127	1	No	0	-1.19786344992372	1.51916911980088	-0.788499077759507	0.430404837812486	1	No	0
RTBDN	ENSG00000132026.15	30.6304085087307	-0.0857494996287285	0.627913089380589	-0.13656268849773	0.891376470389837	1	No	0	-0.22734247919927	0.626313570774128	-0.362985076178811	0.716616032611983	1	No	0
RTCA	ENSG00000137996.13	4324.19014998794	0.0895297352213475	0.0670130432318714	1.33600461796021	0.181547763906858	0.589019615297506	No	0.229870242269569	-0.0235093595553357	0.0668776012117203	-0.351528151868218	0.725192156263691	0.892624262218385	No	0.0493313128748746
RTCA-AS1	ENSG00000224616.3	403.681197191011	-0.022527152999947	0.175084604699582	-0.128664385076005	0.897623217702892	0.974987677960558	No	0.0110008729451052	0.0176921898543924	0.173778125247302	0.101809073087967	0.918908223792188	0.972024830698094	No	0.0123226407348115
RTCB	ENSG00000100220.12	15577.7495822386	0.0242937833505574	0.05870208327435	0.413848742590923	0.678984884482678	0.915254341317591	No	0.0384582024564805	0.067849325079832	0.0586008644077289	1.15782123293873	0.246936996591392	0.57015061132713	No	0.244010405681552
RTEL1	ENSG00000258366.10	250.440540027371	-0.566750711494419	0.222447191144072	-2.5477989116408	0.0108404938313968	0.16178296653466	No	0.791067205402484	-0.274366649986658	0.218829032306749	-1.25379455867656	0.209916687494619	1	No	0
RTEL1-TNFRSF6B	ENSG00000026036.22	226.141061151523	-0.299926233656368	0.251049849295139	-1.19468796535213	0.232208966176146	0.650032156260462	No	0.187065158832454	-0.339265291925612	0.249814810581921	-1.35806716637546	0.17444237250822	1	No	0
RTEL1P1	ENSG00000251441.3	11.544115242226	-0.971236186818687	0.994528318550105	-0.976579719956717	0.328777263179762	1	No	0	-0.114242049307025	0.954578097820397	-0.119678054176893	0.904738185620498	1	No	0
RTF1	ENSG00000137815.14	4612.21985295911	0.0145873735800715	0.0684447261351147	0.213126334252182	0.831228424720023	0.958933387756361	No	0.0182115600187037	0.0237734041840786	0.0681873401667703	0.348648357978686	0.72735331855865	0.892969474661977	No	0.0491633868140829
RTF2	ENSG00000022277.13	5123.21182171493	-0.00693705622289885	0.0695358942964184	-0.0997622349304588	0.920533090588353	0.979877069136267	No	0.00882840547541678	-0.0521076398065912	0.0693580834729435	-0.751284308871053	0.452481570428788	0.741963256841989	No	0.12961760111704
RTKN	ENSG00000114993.17	1973.79587167934	-0.0142963564276671	0.0924036636294366	-0.154716337709285	0.877044949459255	0.970222797844949	No	0.0131285247399127	-0.036411253368025	0.0920133288601872	-0.395717162057589	0.692313693354498	0.877861326699642	No	0.0565740829614073
RTKN2	ENSG00000182010.11	1671.00637146918	0.0197354873976871	0.0932170451565858	0.211715436426197	0.832329044557429	0.959355277171461	No	0.0180205311592256	-0.040343538763273	0.092845847113737	-0.434521737023432	0.663909613512764	0.865260608433025	No	0.0628530673812125
RTL1	ENSG00000254656.3	0.612001878004528	0	4.99745499511359	0	1	1	No	0	3.18735917861514	4.83665128362443	0.65900123695224	0.509894974350162	1	No	0
RTL10	ENSG00000215012.9	3449.48716599103	-0.0261348642906357	0.0818700243061566	-0.319223849169792	0.749556773281603	0.934452267819651	No	0.0294428776473424	-0.0296093520891656	0.0815947281883835	-0.36288315123502	0.716692173450122	0.888637904806769	No	0.0512751658899681
RTL3	ENSG00000179300.4	0	NA	NA	NA	1	1	No	0	NA	NA	NA	1	1	No	0
RTL4	ENSG00000187823.3	0	NA	NA	NA	1	1	No	0	NA	NA	NA	1	1	No	0
RTL5	ENSG00000242732.4	174.44229498	0.240889036750881	0.25461985934254	0.946073245711807	0.344111228651996	0.74702567733647	No	0.126664470026794	-0.111754098594404	0.255571706055381	-0.43727101219173	0.661914815358668	1	No	0
RTL6	ENSG00000188636.4	4786.78331159297	0.0265542446668979	0.0612985304615643	0.433195452924406	0.664872781991157	0.912287279429241	No	0.0398683807234057	-0.0624188037258929	0.0611349712870122	-1.02099996797011	0.307254453887917	0.628738390715821	No	0.201530020853877
RTL8A	ENSG00000203950.7	1056.09662164224	0.206931739482385	0.118956330762841	1.73956054423819	0.0819362124430563	0.427757167053766	No	0.368802705139694	0.0750244633931448	0.118701819608645	0.632041392798337	0.52735982983469	0.790589641625925	No	0.102048880119753
RTL8B	ENSG00000212747.5	993.370582141029	0.151830450192544	0.112838963639533	1.34554984639499	0.178447735510038	0.583416806344485	No	0.234021064419736	-0.0104370482150279	0.112641199481787	-0.0926574669219101	0.92617568806523	0.973651410894263	No	0.011596502487309
RTL8C	ENSG00000134590.14	2223.88997796599	-0.00604722716973549	0.0883067892765594	-0.068479753587199	0.945403736533326	0.985828508067588	No	0.00619862712527226	-0.0504432853760418	0.0879832531319637	-0.573328259417542	0.566422454776325	0.8096992024322	No	0.0916762885112297
RTL9	ENSG00000243978.8	43.5179388800798	-0.605088732058489	0.560950925151082	-1.07868390072718	0.280728664936112	1	No	0	-0.752542837575663	0.559594222213872	-1.34480094272319	0.178689525759214	1	No	0
RTN1	ENSG00000139970.17	219.438325563042	0.0121177461505051	0.247246376053529	0.0490108140063563	0.960910677966818	0.991651255122847	No	0.00364103410092444	-0.267598900374537	0.247584128896893	-1.08084028474208	0.279768165282352	1	No	0
RTN2	ENSG00000125744.12	435.344696748734	-0.0613543615965766	0.184472655113256	-0.332593259195561	0.739441332350705	0.931611308454672	No	0.0307652483794616	-0.0602578675071997	0.183478058832221	-0.328420018669926	0.742594108936085	0.898917185141086	No	0.0462803168239713
RTN3	ENSG00000133318.14	11125.5175922641	0.188316991153336	0.0565823393381536	3.32819380315641	0.000874110349879506	0.0359855968801188	Yes	1.44387128943078	0.108919714866836	0.0565036650124217	1.92765752173582	0.0538977389888726	0.265581504532792	No	0.575802173125703
RTN3P1	ENSG00000251333.3	3.66939982500834	1.25276101485897	1.73704326414541	0.721203116075123	0.470784554884023	1	No	0	0.709543314177623	1.75141656761147	0.405125386672159	0.685385346623217	1	No	0
RTN4	ENSG00000115310.18	7653.47652713668	0.199250657439129	0.0583917636773848	3.41230757371864	0.000644153873863708	0.0296219412633495	Yes	1.52838648354828	0.119466912413255	0.0582815728253399	2.04982306794083	0.0403816996875692	0.228284751057363	No	0.641523097501543
RTN4IP1	ENSG00000130347.13	909.323238503071	0.0412942180347506	0.13004081131037	0.317548142145878	0.750827715972156	0.934824184303406	No	0.0292700607495831	0.175490761697657	0.12900944793164	1.36029387390795	0.173736946201912	0.484559291643838	No	0.314653074220512
RTN4R	ENSG00000040608.14	96.8738607541812	-0.0510350897678641	0.39413526732673	-0.12948622972518	0.896972920308483	1	No	0	-0.821658208134198	0.399685898485384	-2.05575981351327	0.0398056733432108	1	No	0
RTN4RL1	ENSG00000185924.7	179.625306984699	0.18781589805283	0.280214990368461	0.670256426345596	0.50269433903448	0.840611242888348	No	0.0754048057513318	-0.0848966387280896	0.280516082558505	-0.302644461428992	0.762160827158886	1	No	0
RTN4RL2	ENSG00000186907.8	103.722101141912	0.332317449192565	0.38476066166922	0.863699131171209	0.387753191047507	1	No	0	-0.0889591914554275	0.386382434550991	-0.230236117122678	0.81790829819634	1	No	0
RTP1	ENSG00000175077.6	0	NA	NA	NA	1	1	No	0	NA	NA	NA	1	1	No	0
RTP2	ENSG00000198471.1	0	NA	NA	NA	1	1	No	0	NA	NA	NA	1	1	No	0
RTP3	ENSG00000163825.5	0.314985886825042	2.24351794338217	4.90071518486077	0.457793986949662	0.647100456225725	1	No	0	0	4.9975798104491	0	1	1	No	0
RTP4	ENSG00000136514.3	1.00829191724706	-3.53497312251188	3.99336772979476	-0.885211020296785	0.376042829703777	1	No	0	-1.37457485298062	3.86643802691683	-0.35551451837875	0.722204170305668	1	No	0
RTP5	ENSG00000188011.5	0	NA	NA	NA	1	1	No	0	NA	NA	NA	1	1	No	0
RTRAF	ENSG00000087302.9	10130.1322269231	0.0508850300603002	0.0536123895988912	0.94912818549973	0.342555420795424	0.74702567733647	No	0.126664470026794	0.0616101007827357	0.0534630090435063	1.15238745227751	0.249161894839688	0.572627510714318	No	0.242127791025537
RTRAFP1	ENSG00000225496.1	4.18816948802147	1.79483659729707	2.01816633894451	0.889340270255307	0.373820235123651	1	No	0	0.321885990140632	2.06546103031311	0.155842199594458	0.876157406511825	1	No	0
RTRAFP2	ENSG00000225165.3	0.585351287496674	0	4.99290180697258	0	1	1	No	0	3.12599075296102	4.8341876596421	0.646642408828716	0.517863404191135	1	No	0
RTTN	ENSG00000176225.15	2796.00142171533	-0.0594382866140848	0.0756453264949295	-0.785749620871408	0.432014186497731	0.804311594472515	No	0.0945756707241147	-0.0225350159561097	0.075210181336764	-0.299627198812432	0.764461535178822	0.908933034049068	No	0.0414681123933095
RUBCN	ENSG00000145016.16	847.365081441525	0.0191654351480816	0.128682883147292	0.148935388136623	0.881604616920823	0.972125008237595	No	0.0122778843566936	-0.0576631456886919	0.128204682465006	-0.449774100134222	0.652873334838676	0.857559587052381	No	0.0667356935254829
RUBCNL	ENSG00000102445.20	284.680524504369	-0.12703109473731	0.220104619992609	-0.577139610888566	0.563845147802122	0.870121685010182	No	0.0604200078032314	0.311075108353255	0.216450151331438	1.43716743296207	0.1506704242803	0.452091204100466	No	0.344773942529501
RUFY1	ENSG00000176783.15	3413.00785755831	-0.0130757547197171	0.0723734254763593	-0.180670662382676	0.85662608781697	0.965220879903594	No	0.0153732918929328	-0.0157267550747009	0.0720586426437916	-0.218249393795039	0.827234801856179	0.935599332178056	No	0.0289100968580629
RUFY1-AS1	ENSG00000244945.1	92.526887509871	-1.01980954099848	0.408421253347579	-2.49695512326972	0.0125264808213045	1	No	0	-0.440990539639708	0.399199096837981	-1.10468821982002	0.269294709603106	1	No	0
RUFY2	ENSG00000204130.14	1594.99997457456	-0.0228517012699354	0.103685942485556	-0.220393437356455	0.825564756001085	0.95752108176299	No	0.0188516553827922	0.0102559334939184	0.103141699390984	0.0994353743876251	0.920792597227697	0.972568826669304	No	0.0120796547991715
RUFY3	ENSG00000018189.13	2615.17208429588	0.131437245706669	0.0749237319432305	1.75428055033696	0.0793824467838418	0.421696350573321	No	0.375000157421766	0.145806231140199	0.0745113268819711	1.9568331050011	0.0503670935140377	0.254801791843533	No	0.593797522235343
RUFY4	ENSG00000188282.12	6.17856110373697	-1.121347479759	1.5025246228087	-0.746308887546111	0.455480843881614	1	No	0	-1.21964786817612	1.49576871821804	-0.815398699893342	0.414844128291382	1	No	0
RUNDC1	ENSG00000198863.7	2567.36079024195	0.083553109441621	0.0762044148017994	1.09643397510413	0.272888902509319	0.690636863337401	No	0.16075024452588	0.0660029794036503	0.0758409205721962	0.870281886159586	0.384146375450791	0.693941839524009	No	0.158676926997953
RUNDC3A	ENSG00000108309.14	174.593311176117	-0.173525490420786	0.278591359684081	-0.622867452233845	0.533371628079178	0.855101692939163	No	0.067982233744247	-0.158168880133241	0.276799886999568	-0.571419597918721	0.567715247523523	1	No	0
RUNDC3A-AS1	ENSG00000267750.6	58.1892459563462	0.0287360852906107	0.447209405797766	0.0642564421008748	0.948766035909141	1	No	0	-0.0493920423748749	0.44523141422515	-0.110935663560114	0.91166736470184	1	No	0
RUNDC3B	ENSG00000105784.15	1218.61877034129	0.101775817748191	0.104571840845901	0.973262179616496	0.330423014224954	0.737762680521557	No	0.13208331719471	0.131972201472103	0.103892948310918	1.27027102048498	0.203988107185499	0.522904079841804	No	0.281577969671835
RUNX1	ENSG00000159216.19	291.443571627235	0.649368108127368	0.225894831546474	2.87464792214058	0.00404478253374741	0.0927733960022015	No	1.03257654561205	0.391341899874831	0.226035096401611	1.73133246166121	0.0833924848833422	0.33558726040568	No	0.474194534257314
RUNX1T1	ENSG00000079102.16	810.09834328857	-0.20061114303686	0.122939332833818	-1.63178974875383	0.102723785603106	0.466102887229209	No	0.33151820686396	-0.208047126306193	0.122140050951795	-1.70334893988461	0.0885027870351575	0.343917391597974	No	0.463545861735265
RUNX2	ENSG00000124813.23	50.8891612378504	0.376066116540614	0.470296538895127	0.799636155996621	0.423921632913786	1	No	0	-0.311016323187454	0.476922044432611	-0.652132412032802	0.514315756520582	1	No	0
RUNX2-AS1	ENSG00000261080.1	0	NA	NA	NA	1	1	No	0	NA	NA	NA	1	1	No	0
RUNX3	ENSG00000020633.19	258.935496302598	0.120611803220597	0.229546288901046	0.525435648722646	0.5992803771672	0.885631421068666	No	0.0527469836439418	0.00423946687649789	0.228911209767836	0.0185201366101625	0.985223913628044	1	No	0
RUNX3-AS1	ENSG00000229162.1	0.157492943412521	1.31657412367986	4.99150531138006	0.263762941547557	0.791962591934974	1	No	0	0	4.9975798104491	0	1	1	No	0
RUSC1	ENSG00000160753.16	2035.20303215028	0.0530057754733902	0.0852694393062234	0.62162687950877	0.534187242131001	0.855513787860241	No	0.0677729867735332	-0.0349575923978157	0.0849929220288625	-0.411300041972255	0.6808525388158	0.87294720921471	No	0.0590120191122665
RUSC1-AS1	ENSG00000225855.7	363.730569099722	-0.0240732048202447	0.242737295078418	-0.0991739024383035	0.921000195524766	0.980102620676609	No	0.0087284495521008	0.140558426162704	0.241222145841712	0.582692877025217	0.560100069155092	0.807534511143296	No	0.0928389084038856
RUSC2	ENSG00000198853.12	681.230286067156	0.245809469790625	0.154652179750687	1.58943424002747	0.111962389465981	0.482528503354885	No	0.31647702743082	0.0677750802651283	0.154494520233282	0.438689217991615	0.66088674064762	0.863413389586635	No	0.0637812207034927
RUSF1	ENSG00000140688.17	1461.27652028603	0.132032546546105	0.100974773666488	1.30757952458699	0.191015965498364	0.603874948947534	No	0.219052986221309	0.0194199315121457	0.100710827468557	0.192828636208046	0.847093175898262	0.943884752340538	No	0.0250810295134287
RUVBL1	ENSG00000175792.12	12992.2983604576	0.00857783171578815	0.0537564586926308	0.159568392792289	0.873221078793802	0.969595624546765	No	0.0134093529957382	0.0406691045570187	0.0536289363701803	0.758342553659748	0.448245938624616	0.740011391961713	No	0.130761594555472
RUVBL1-AS1	ENSG00000239608.1	23.1086886188764	0.0491365902256066	0.692908073796127	0.0709135772605588	0.943466537489537	1	No	0	0.281178724456442	0.683300230654615	0.411500994499983	0.680705212177281	1	No	0
RUVBL2	ENSG00000183207.14	12970.0568575789	-0.130354362288639	0.072870923772967	-1.78883916299406	0.0736407217850583	0.408413925442393	No	0.388899458456613	-0.26378705498212	0.0728346264571179	-3.62172592643729	0.000292644072698135	0.0103449679698791	Yes	1.98527084966005
RUVBL2P1	ENSG00000226802.1	0	NA	NA	NA	1	1	No	0	NA	NA	NA	1	1	No	0
RWDD1	ENSG00000111832.13	3609.94858165405	0.115147142021123	0.0731012511741879	1.57517334069628	0.115216438984476	0.488176627922687	No	0.311423016822117	0.0628532912557567	0.0728768779877048	0.86245861501313	0.388435197343126	0.696793363835306	No	0.156895994141943
RWDD2A	ENSG00000013392.8	688.706182405063	0.18272323770467	0.147785207708214	1.23641087317371	0.216305876479627	0.633251604985529	No	0.198423700810252	0.141693888427741	0.147176351845712	0.962749019463954	0.33567349031989	0.654288546296024	No	0.184230682214205
RWDD2B	ENSG00000156253.7	1455.45729819795	0.0300851158101258	0.104245734541149	0.2885980509663	0.772888987172863	0.942167458311671	No	0.0258719000125968	0.0617100736575128	0.103663146037986	0.59529423923619	0.551646805986732	0.803233732754198	No	0.0951580611037093
RWDD3	ENSG00000122481.17	155.412745852244	-0.544472297638258	0.302372839923273	-1.80066535663857	0.0717556410967509	0.406075800020236	No	0.391392891403426	-0.118524710422911	0.297070557942082	-0.398978314256303	0.689909183139998	1	No	0
RWDD4	ENSG00000182552.15	1145.27400489408	0.0780666150584793	0.106725586379585	0.731470472139868	0.464491833993467	0.822496626940666	No	0.0848658744163586	0.099108566955808	0.106038900244676	0.934643482034646	0.34997206252776	0.667152674640045	No	0.175774768532859
RWDD4P1	ENSG00000244490.1	9.24074143054369	-1.73452844169442	1.20081000495978	-1.44446534799859	0.14860812029882	1	No	0	-0.466028011704877	1.12875866995746	-0.412867713983928	0.679703536832565	1	No	0
RWDD4P2	ENSG00000175741.5	106.38607805045	-0.0276595945572992	0.340733038001837	-0.0811767321405155	0.935301403497967	1	No	0	-0.0473355280773166	0.338742152493743	-0.139739113449103	0.888866121522389	1	No	0
RXFP1	ENSG00000171509.16	4.63323323532097	2.29821855557187	1.83401985213353	1.25310451405329	0.210167673468215	1	No	0	-1.28047617382967	2.06839070849307	-0.619068809665349	0.535871029701681	1	No	0
RXFP2	ENSG00000133105.8	0	NA	NA	NA	1	1	No	0	NA	NA	NA	1	1	No	0
RXFP3	ENSG00000182631.7	0	NA	NA	NA	1	1	No	0	NA	NA	NA	1	1	No	0
RXFP4	ENSG00000173080.6	10.9335069300333	-0.526967765688339	1.0220881168591	-0.515579583595711	0.60614807277539	1	No	0	0.0388768280318452	0.995241178798934	0.039062720534496	0.968840382973886	1	No	0
RXRA	ENSG00000186350.12	1260.09639135447	-0.0460474235899675	0.110258205279256	-0.417632624015066	0.676215740307027	0.91515298804884	No	0.0385062979428572	-0.259033296441571	0.110219584901338	-2.35015670466771	0.0187655088992656	0.147721250291227	No	0.830557025200029
RXRB	ENSG00000204231.11	2137.75657539491	0.0922576710312972	0.082086149691833	1.12391275967566	0.261050037728612	0.677898371966027	No	0.168835409086604	0.078566571987941	0.0816744102522256	0.961948445606315	0.33607550149879	0.654331183904257	No	0.184202381742254
RXRG	ENSG00000143171.13	104.406370054823	-0.0383676003585189	0.335213085709005	-0.114457346667622	0.908875256560009	1	No	0	0.0395125642470278	0.332205480570701	0.118940133615943	0.905322785398459	1	No	0
RXYLT1	ENSG00000118600.12	762.88230553223	-0.00940780246524321	0.138983048445376	-0.0676902872003182	0.946032181269278	0.985828508067588	No	0.00619862712527226	-0.0801051184128733	0.138468159932376	-0.578509300997387	0.562920319741674	0.808603765957819	No	0.0922642403324323
RXYLT1-AS1	ENSG00000255850.2	0	NA	NA	NA	1	1	No	0	NA	NA	NA	1	1	No	0
RYBP	ENSG00000163602.11	4296.72933836286	0.0382971700152392	0.0696398709047341	0.549931662964007	0.582366245990637	0.876726895519687	No	0.0571356703059083	0.102460190706411	0.0693089150373228	1.47831185427209	0.139324326195639	0.435489576657936	No	0.36102223526967
RYK	ENSG00000163785.13	4704.42576922365	0.140425442273424	0.0631513308812406	2.22363393318664	0.0261730835647352	0.255729829646329	No	0.592218610670543	0.139480787438168	0.0628965499978121	2.21762222956617	0.0265806009035088	0.180805626831324	No	0.742788058021225
RYKP1	ENSG00000263219.1	32.9573421875647	0.437210098875337	0.614069790452303	0.711987636703807	0.476472431894765	1	No	0	0.00259247380784034	0.617415782318622	0.00419891081841908	0.996649763730385	1	No	0
RYR1	ENSG00000196218.13	66.2825513836711	-0.533636727997976	0.448199035663119	-1.19062444480375	0.233801050819988	1	No	0	0.027729360391939	0.438158583145036	0.0632861284900592	0.949538661481853	1	No	0
RYR2	ENSG00000198626.17	517.236731212259	-0.223454805190778	0.158878457879457	-1.4064512469042	0.159590171897406	0.562942187988355	No	0.249536203242472	-0.2539604659633	0.158003570772266	-1.60730839639908	0.107986733330265	0.380425390044211	No	0.41973050543568
RYR3	ENSG00000198838.14	120.620623829075	0.00149242137757138	0.346466628617402	0.00430754726227742	0.996563085173142	1	No	0	-0.517067588739242	0.349025132168009	-1.48146233919437	0.138483413458684	1	No	0
RYR3-DT	ENSG00000259446.6	0.728968987524467	-3.53501048193524	4.83876899380726	-0.730559877204183	0.465048026906434	1	No	0	-3.76070389231833	4.83888984583358	-0.777183199480435	0.437050692828019	1	No	0
S100A1	ENSG00000160678.12	98.4054050858479	-0.289682322601375	0.363352535824326	-0.79724866084719	0.425306630204117	1	No	0	0.162369309978761	0.356571758943194	0.455362226273865	0.648848665900939	1	No	0
S100A10	ENSG00000197747.9	1805.36685183293	0.218735272653097	0.10039255914593	2.17879964923641	0.0293465550333298	0.269713767308448	No	0.569096884791124	0.205456180782528	0.100003712646309	2.054485532044	0.0399287222645289	0.22628943199216	No	0.64533572768318
S100A11	ENSG00000163191.6	1160.69614316579	0.256829237154549	0.131126373094532	1.95863906774418	0.0501550709200063	0.348521212704586	No	0.457770783476499	0.149475364826008	0.130865620224424	1.14220499295132	0.25336882106624	0.577495084404857	No	0.238451708102366
S100A11P1	ENSG00000237632.3	0.306000939002264	0	4.99745499513702	0	1	1	No	0	2.18460944413992	4.88811578481548	0.446922605828246	0.654930941368592	1	No	0
S100A11P10	ENSG00000237275.1	0	NA	NA	NA	1	1	No	0	NA	NA	NA	1	1	No	0
S100A11P2	ENSG00000236592.5	0	NA	NA	NA	1	1	No	0	NA	NA	NA	1	1	No	0
S100A11P5	ENSG00000238032.1	0	NA	NA	NA	1	1	No	0	NA	NA	NA	1	1	No	0
S100A11P6	ENSG00000232813.1	0	NA	NA	NA	1	1	No	0	NA	NA	NA	1	1	No	0
S100A11P7	ENSG00000231568.1	0	NA	NA	NA	1	1	No	0	NA	NA	NA	1	1	No	0
S100A11P8	ENSG00000269281.2	0	NA	NA	NA	1	1	No	0	NA	NA	NA	1	1	No	0
S100A11P9	ENSG00000270747.1	0.314985886825042	2.24351794338217	4.90071518486077	0.457793986949662	0.647100456225725	1	No	0	0	4.9975798104491	0	1	1	No	0
S100A12	ENSG00000163221.9	0.742079738478994	3.46306841664294	4.8348904498698	0.716266160019447	0.473827017853331	1	No	0	0	4.9975798104491	0	1	1	No	0
S100A13	ENSG00000189171.15	619.0818739824	0.033227867758653	0.149161841651824	0.222763860989422	0.823719296011798	0.95752108176299	No	0.0188516553827922	0.0850833557114181	0.148132285006914	0.574374152855652	0.565714639764219	0.809533125074753	No	0.0917653757644128
S100A14	ENSG00000189334.9	12.2694832284409	0.421821653410159	0.954795932617557	0.441792469992767	0.658639388010434	1	No	0	-0.475350263619203	0.975094548146731	-0.487491458672039	0.625910094292953	1	No	0
S100A15A	ENSG00000224784.2	0	NA	NA	NA	1	1	No	0	NA	NA	NA	1	1	No	0
S100A16	ENSG00000188643.11	10.1247687142832	1.04486102445551	1.08756314576902	0.960735961420135	0.336684944731423	1	No	0	-0.150541951186272	1.11691067624517	-0.134784235112125	0.892782470646572	1	No	0
S100A2	ENSG00000196754.13	47.3734279055349	-0.197449536592961	0.576044195076162	-0.342768034606884	0.73177297540233	1	No	0	0.282057616650191	0.566989096069344	0.497465680743346	0.618860698510105	1	No	0
S100A3	ENSG00000188015.10	1.61576632229286	3.97468822208656	3.09530846746391	1.28410084612444	0.19910667205081	1	No	0	3.0675276442192	3.12799921511119	0.980667651513513	0.326756661013583	1	No	0
S100A4	ENSG00000196154.12	57.5186318793771	0.0800947037278717	0.441807887104035	0.181288533015734	0.856141106228401	1	No	0	0.458279095756312	0.43393508817196	1.05610057413635	0.290922268132958	1	No	0
S100A5	ENSG00000196420.7	2.37551170345693	4.45868434081242	2.78151939360158	1.60296719522031	0.108941896869995	1	No	0	3.73008623983687	2.79950136405266	1.3324109385098	0.182725189628565	1	No	0
S100A6	ENSG00000197956.10	1.77704966500573	0.0120302903920654	2.90570852784852	0.00414022613650553	0.996696586925013	1	No	0	-1.26635559355208	2.99377364202324	-0.4229964402707	0.672297858246427	1	No	0
S100A7	ENSG00000143556.9	0	NA	NA	NA	1	1	No	0	NA	NA	NA	1	1	No	0
S100A7A	ENSG00000184330.12	0.371039869239497	2.45827740891077	4.88484453410874	0.503245782285535	0.614791480177433	1	No	0	0	4.9975798104491	0	1	1	No	0
S100A7L2	ENSG00000197364.7	0	NA	NA	NA	1	1	No	0	NA	NA	NA	1	1	No	0
S100A7P1	ENSG00000203781.4	0	NA	NA	NA	1	1	No	0	NA	NA	NA	1	1	No	0
S100A8	ENSG00000143546.10	0	NA	NA	NA	1	1	No	0	NA	NA	NA	1	1	No	0
S100A9	ENSG00000163220.11	0	NA	NA	NA	1	1	No	0	NA	NA	NA	1	1	No	0
S100B	ENSG00000160307.10	3.55073648470216	0.222542110533711	1.92266956407745	0.115746415656448	0.907853519068427	1	No	0	0.125972647984449	1.91634150298995	0.0657360119727624	0.947588000998634	1	No	0
S100G	ENSG00000169906.5	1.42039276037835	-0.771559086712825	3.23684659549309	-0.23836751725804	0.811596058863463	1	No	0	0.0385897283987271	3.14747256721416	0.0122605447941626	0.990217745681961	1	No	0
S100P	ENSG00000163993.7	23.0050299957195	0.35839830837318	0.679153195537474	0.527713497820691	0.597698203373672	1	No	0	-0.773665685892828	0.701045680965611	-1.10358812114382	0.269771846415903	1	No	0
S100PBP	ENSG00000116497.18	4678.11716481913	0.111218777748904	0.0676181886938311	1.64480563436107	0.100009899883832	0.462527953528363	No	0.334862014933037	0.144291048069602	0.0673421620083774	2.1426554147705	0.0321407779460037	0.200657808699688	No	0.697543934812785
S100Z	ENSG00000171643.14	2.72725058243653	0.804922410292531	2.11832795873694	0.379980072005692	0.703960207912474	1	No	0	0.0155476826176934	2.14953402732887	0.00723304791644253	0.994228913060942	1	No	0
S1PR1	ENSG00000170989.10	159.512691086901	0.034212056581091	0.307419283666686	0.111287932796645	0.91138802419672	0.978334125950004	No	0.00951279728365393	0.228711045798812	0.304526702779006	0.751037737287646	0.452629944939532	1	No	0
S1PR2	ENSG00000267534.4	663.380558428727	0.300937512898318	0.137725581764502	2.18505167335501	0.0288850580459846	0.267726340196873	No	0.572308898744319	0.132064206648436	0.137514119042099	0.96036834303542	0.336869864829668	0.655006110242756	No	0.183754648661141
S1PR3	ENSG00000213694.6	394.349800677185	-0.0778574785603822	0.174365930485595	-0.446517724784626	0.655223312061485	0.908975234635134	No	0.0414479491298705	-0.175086752910318	0.173694306021549	-1.00801665247793	0.313446467944077	0.63375206695119	No	0.198080611226209
S1PR4	ENSG00000125910.6	1.70542794051941	-4.11997933902314	3.04804312709899	-1.35168013286753	0.176477663262378	1	No	0	-0.845632798098342	2.77666882829705	-0.304549390075076	0.760709370687701	1	No	0
S1PR5	ENSG00000180739.14	90.4874940035904	0.77287462919607	0.436622803498897	1.77011970745138	0.0767072012082384	1	No	0	1.17398567198816	0.431962255680298	2.71779688283007	0.00657181679425029	1	No	0
SAA1	ENSG00000173432.12	1.84093809124799	-1.3264563215714	2.67624475347381	-0.495640886301465	0.620147800674448	1	No	0	-0.695341713776455	2.59281448462232	-0.268180279730943	0.788560553686904	1	No	0
SAA2	ENSG00000134339.9	4.83970870290006	-2.52943802663543	1.65078747535444	-1.53226145969658	0.125457927576934	1	No	0	-1.02767989243277	1.49439089225272	-0.687691485380775	0.491647083046135	1	No	0
SAA2-SAA4	ENSG00000255071.3	0	NA	NA	NA	1	1	No	0	NA	NA	NA	1	1	No	0
SAA3P	ENSG00000166787.3	0	NA	NA	NA	1	1	No	0	NA	NA	NA	1	1	No	0
SAA4	ENSG00000148965.10	0.306000939002264	0	4.99745499513702	0	1	1	No	0	2.18460944413992	4.88811578481548	0.446922605828246	0.654930941368592	1	No	0
SAAL1	ENSG00000166788.10	3764.3769653964	0.0247472778300897	0.0675315600184125	0.366455000052455	0.714025585438682	0.924437362740646	No	0.0341225100728749	0.0538513945774138	0.0671866881727547	0.801518813354033	0.422831357097566	0.724736822144624	No	0.139819672657206
SAC3D1	ENSG00000168061.17	808.449322586286	-0.158898117328524	0.13127659522459	-1.21040705737896	0.226122735168933	0.644395206704168	No	0.190847698714757	-0.39386152767985	0.131300856809473	-2.99968741446502	0.00270256802613872	0.0441146457600018	Yes	1.35541720380196
SACM1L	ENSG00000211456.13	3947.12623452461	0.0684562018863493	0.0699506793851585	0.978635268278376	0.327760226616161	0.736457094459861	No	0.132852549815386	0.0762428437104715	0.0696616982407981	1.09447294045179	0.273747608880414	0.598036491242806	No	0.223272315239231
SACS	ENSG00000151835.17	12210.2975779418	-0.0807382295622451	0.126826757433848	-0.636602489852017	0.524383802972423	0.851690057858067	No	0.0697184224299312	-0.000945323675345564	0.126757606912605	-0.00745772737724002	0.994049649624539	0.996869648630566	No	0.00136162662468471
SACS-AS1	ENSG00000229558.2	8.46174395940782	-0.705111435020693	1.19479660738118	-0.590151855692156	0.555088846003068	1	No	0	-0.0428563027094307	1.16018919768216	-0.036939063727752	0.970533592638235	1	No	0
SAE1	ENSG00000142230.13	20154.4099832657	0.0183831042063811	0.0544664924431985	0.337512172746434	0.735730837412436	0.9303975622042	No	0.031331436201632	0.00527954084138703	0.0543992460648655	0.0970517281635066	0.922685315163805	0.972822843241026	No	0.0119662401097351
SAFB	ENSG00000160633.13	10644.8446537332	-0.106536715191172	0.0500489218642259	-2.12865155177944	0.0332830999811351	0.287551792508568	No	0.541283920800899	-0.0345441857792687	0.0498516997087877	-0.692938976625893	0.488347848149768	0.765759753017768	No	0.11590746314062
SAFB2	ENSG00000130254.12	4991.99769489184	-0.210995270383412	0.0687026201287537	-3.07113862597949	0.00213244120694761	0.0631358392047867	No	1.19972404249358	-0.170294516081759	0.0684201474304936	-2.48895277892754	0.0128119981379369	0.116828575330727	No	0.932450919290202
SAG	ENSG00000130561.17	13.1263386600946	-0.856515086174208	0.930923900914502	-0.920069927663047	0.357536218123328	1	No	0	-0.230800424457328	0.902194892833911	-0.25582102746376	0.798089036486292	1	No	0
SAGE1	ENSG00000181433.10	3.40147770606813	0.875363857310996	2.0079922899285	0.435939849819924	0.662880371492376	1	No	0	-1.861514801901	2.2058255094258	-0.843908456923036	0.398720562071641	1	No	0
SAGE2P	ENSG00000198022.6	1.4578831375053	-4.53498971530512	3.69971275733511	-1.22576805626706	0.220285971292382	1	No	0	-4.76066489560158	3.69977013778738	-1.28674612700363	0.198182789828206	1	No	0
SAGE3P	ENSG00000277486.1	1.50311789737952	-0.585923631330117	2.90676542805495	-0.201572382028152	0.84025103796128	1	No	0	0.0980887422467737	2.82687386387238	0.0346986625403962	0.972320027424763	1	No	0
SAGE4P	ENSG00000224539.1	1.03496992652673	-3.5350238118983	3.96391012326695	-0.891802210940351	0.372498956445736	1	No	0	-1.26104185963806	3.82530221414845	-0.329658099946695	0.741658316830971	1	No	0
SALL1	ENSG00000103449.12	1342.51541137122	0.146842363067038	0.118929018545067	1.2347059183995	0.216939972440238	0.63383522833419	No	0.198023626543686	0.0548592059270666	0.118642695920942	0.462390082265346	0.643801610220413	0.852565682209069	No	0.069272152720073
SALL1P1	ENSG00000227391.1	0.728968987524467	-3.53501048193524	4.83876899380726	-0.730559877204183	0.465048026906434	1	No	0	-3.76070389231833	4.83888984583358	-0.777183199480435	0.437050692828019	1	No	0
SALL2	ENSG00000165821.12	3030.74857523361	0.0558884782832186	0.0752343296848779	0.742858725761361	0.457567216623197	0.81754362981119	No	0.087489061076687	0.0147182928116831	0.0749549383385426	0.196361882724875	0.844326928613486	0.942566487365613	No	0.0256880054960974
SALL3	ENSG00000256463.9	334.988640129407	-0.144602997747766	0.206741136900704	-0.699439888526965	0.484277167031247	0.831471773078407	No	0.0801524896848325	-0.140732069793543	0.205550698629396	-0.684658679011742	0.493559329506354	0.76892206794875	No	0.114117674730327
SALL4	ENSG00000101115.13	147.367431198987	-0.200706324900514	0.278905838039831	-0.719620379089557	0.47175876105021	0.825609664412838	No	0.0832252319273769	0.0848662209115548	0.274501753344731	0.309164585936091	0.757196331441163	1	No	0
SALL4P1	ENSG00000250308.2	0.314985886825042	2.24351794338217	4.90071518486077	0.457793986949662	0.647100456225725	1	No	0	0	4.9975798104491	0	1	1	No	0
SALL4P2	ENSG00000238040.1	0.364470784376324	-2.53498207194636	4.89224002455696	-0.518163879781415	0.604343933806878	1	No	0	-2.76066299422864	4.89236221203824	-0.564280172763109	0.572563472845188	1	No	0
SALL4P5	ENSG00000231915.2	0.364470784376324	-2.53498207194636	4.89224002455696	-0.518163879781415	0.604343933806878	1	No	0	-2.76066299422864	4.89236221203824	-0.564280172763109	0.572563472845188	1	No	0
SALL4P6	ENSG00000231280.1	0	NA	NA	NA	1	1	No	0	NA	NA	NA	1	1	No	0
SALL4P7	ENSG00000258692.2	2.4077189187642	-4.85695368630073	2.52855359909425	-1.92084268573169	0.0547515432169506	1	No	0	-1.63904350808209	2.19833714426706	-0.745583320718785	0.455919161595973	1	No	0
SALRNA1	ENSG00000258952.2	45.3613691936029	0.00617094618708985	0.505051885247305	0.0122184400600112	0.990251337883037	1	No	0	0.1509900271485	0.499537947088316	0.30225937394463	0.762454345638757	1	No	0
SALRNA2	ENSG00000280515.1	1.72995321164223	0.46047142100169	2.75650748212463	0.167048855839409	0.867331607564264	1	No	0	-3.76067481557977	3.05354193101842	-1.23157791854049	0.218106793655963	1	No	0
SALRNA3	ENSG00000281264.1	1.98476457962791	-4.11996560939842	2.92579737914816	-1.40815137738551	0.15908625037085	1	No	0	-0.297235832725057	2.61177184547825	-0.113806201425925	0.909391422509772	1	No	0
SAMD1	ENSG00000141858.12	2551.49774497639	0.0084023429250661	0.0831975822280977	0.100992633440115	0.919556307941098	0.979590219620821	No	0.00895555958847544	-0.150911641951845	0.0830843408873448	-1.81636684289844	0.0693141179007144	0.305249074053394	No	0.515345644775747
SAMD10	ENSG00000130590.14	183.25299261446	-0.229339655760725	0.247111220075265	-0.928082730079488	0.353364657189716	0.755553647887262	No	0.121734693265108	-0.640535409453582	0.24866732174309	-2.57587287691685	0.00999873995130747	1	No	0
SAMD11	ENSG00000187634.13	841.177187754462	-0.326744373317494	0.122762124804082	-2.66160571787877	0.00777689152169194	0.13834119239136	No	0.859048485367212	-0.565584452526832	0.122803199197998	-4.60561659810611	4.11245478299087e-06	0.000456079299070517	Yes	3.34095963945271
SAMD11P1	ENSG00000262480.2	6.64166521473043	1.57040566867463	1.36140256078028	1.15352043099916	0.24869683655111	1	No	0	-0.747568159798305	1.45655851107172	-0.513242793966616	0.60778149457575	1	No	0
SAMD12	ENSG00000177570.15	338.153041636352	0.17367702362854	0.205652281278456	0.844517855814004	0.398380089774513	0.78489714436279	No	0.105187250977521	0.136491740290315	0.204741651983607	0.66665350683623	0.504993482893899	0.77757118885701	No	0.109259839584131
SAMD12-AS1	ENSG00000281641.3	8.1923324491572	0.727011034171612	1.16579558802291	0.623617932372314	0.532878530988783	1	No	0	-0.831687234522474	1.21941672150016	-0.682036927867703	0.495215600779044	1	No	0
SAMD13	ENSG00000203943.9	69.8653209192878	0.0647369960011744	0.426254153110872	0.15187417067661	0.879286180758678	1	No	0	0.231989196788096	0.421815259443532	0.549978199210103	0.582334326560197	1	No	0
SAMD14	ENSG00000167100.15	111.355703997871	-0.150771178768918	0.324856881801507	-0.464115698989692	0.642564854696588	1	No	0	-0.165572742293029	0.322756408015241	-0.512995987627953	0.607954127387943	1	No	0
SAMD15	ENSG00000100583.4	281.57730483874	-0.126187666648691	0.209232405835805	-0.603098101102541	0.546443429610675	0.86265410178244	No	0.064163308340804	-0.127907860657641	0.207872977106158	-0.6153174041103	0.538345126014438	0.795423206044321	No	0.0994017428572297
SAMD3	ENSG00000164483.17	7.2475273728431	-0.279300172596329	1.31924965446807	-0.211711385824805	0.832332204844047	1	No	0	0.0393366882508665	1.29883818177661	0.0302860578036443	0.975838915734161	1	No	0
SAMD4A	ENSG00000020577.14	1078.20433607524	0.187040756821868	0.114754240917603	1.62992457033609	0.103117439994192	0.467398448739838	No	0.330312733331995	0.137256735717495	0.114276998226625	1.20108803912839	0.229717052214406	0.55344057647918	No	0.256929002956202
SAMD4B	ENSG00000179134.15	3588.249267306	0.174870730841283	0.0766181598852162	2.28236662304683	0.0224677041704109	0.235596293958659	No	0.627831545489194	-0.0974994837606757	0.076672702495094	-1.2716322835616	0.203503800707894	0.522397572321825	No	0.281998849975105
SAMD5	ENSG00000203727.4	529.426357637853	0.148690978865041	0.157733814450243	0.942670278933409	0.345849580091332	0.748244470240972	No	0.125956484047017	-0.00512062590651773	0.157434220999552	-0.032525494609792	0.974052985023932	0.988825932566698	No	0.00488015246669136
SAMD7	ENSG00000187033.9	0.594336235319452	2.24354522492624	4.90071301863872	0.457799756156591	0.647096311012274	1	No	0	2.06510610796191	4.89693020161871	0.421714425759893	0.673233473643516	1	No	0
SAMD8	ENSG00000156671.15	3408.96384320632	0.118788564779567	0.075011830673516	1.58359773002457	0.113285290834765	0.48493194049593	No	0.314319209730032	0.0323325972087802	0.0748247311804472	0.432111104158958	0.665660664554462	0.865816360719196	No	0.0625742118897668
SAMD9	ENSG00000205413.8	139.330483151608	-0.0114405485921767	0.289901983352339	-0.0394635057679899	0.968520849016471	0.992777818276199	No	0.00314793488147114	0.320900490348765	0.285230072532725	1.12505840460405	0.260564285943479	1	No	0
SAMD9L	ENSG00000177409.12	4.76453056098852	1.48456202220925	1.61739933324606	0.917869812169262	0.358687027684851	1	No	0	-0.858394029122333	1.73323226268608	-0.495256202877296	0.620419282374419	1	No	0
SAMHD1	ENSG00000101347.11	4598.83862536005	-0.0637890752506051	0.0664963397428584	-0.959287014853414	0.33741417509207	0.742884044583016	No	0.1290789691839	-0.0349760125739466	0.066203977881217	-0.528306813175192	0.597286403566071	0.82759723139875	No	0.0821809708703153
SAMM50	ENSG00000100347.15	3739.70200709106	-0.0057003655196769	0.0700403305910638	-0.0813869019687949	0.935134265268965	0.985519801057126	No	0.00633464545510643	0.0371526284577014	0.069685668448446	0.533145900511627	0.593932587406342	0.826370817809677	No	0.082825027751748
SAMM50P1	ENSG00000224488.1	2.55032304069584	-0.334170943387653	1.95156172299722	-0.171232577196908	0.864040892864016	1	No	0	-0.902242130915329	1.97939017419776	-0.455818232643802	0.648520691948978	1	No	0
SAMMSON	ENSG00000240405.7	15.1595461384507	-0.0765238663726707	0.858137531825292	-0.0891743613752698	0.928943340843763	1	No	0	-0.27150687239595	0.857239164820274	-0.316722431193252	0.751454226765863	1	No	0
SAMSN1	ENSG00000155307.19	4.61240526095995	-0.335847475220684	1.75217771166344	-0.191674322179253	0.847997320956631	1	No	0	1.27476491095042	1.66551499933092	0.765387829867951	0.444040637738306	1	No	0
SAMSN1-AS1	ENSG00000223662.1	0	NA	NA	NA	1	1	No	0	NA	NA	NA	1	1	No	0
SAP130	ENSG00000136715.19	3197.90832531303	-0.0388913130018388	0.0793641779583204	-0.490036109518621	0.624108347072078	0.894896778621125	No	0.0482270552544995	0.0210525440781519	0.0789726402438128	0.266580223393269	0.789792384204199	0.921146644684152	No	0.0356712254953991
SAP18	ENSG00000150459.12	6493.77096807951	0.0556198359348114	0.0657965717965691	0.845330302417241	0.397926446802818	0.784508231339936	No	0.105402495280667	0.0571805366117707	0.0656139993620037	0.871468545855525	0.383498373003385	0.693324851432682	No	0.159063232735527
SAP18P1	ENSG00000249777.1	0	NA	NA	NA	1	1	No	0	NA	NA	NA	1	1	No	0
SAP18P2	ENSG00000223873.1	0	NA	NA	NA	1	1	No	0	NA	NA	NA	1	1	No	0
SAP18P3	ENSG00000230697.1	2.93540398918622	2.36120397671833	2.25000784228266	1.04942033194109	0.293984704527907	1	No	0	0.950235112098833	2.30313011981877	0.412584206129702	0.679911274716746	1	No	0
SAP25	ENSG00000205307.12	0	NA	NA	NA	1	1	No	0	NA	NA	NA	1	1	No	0
SAP30	ENSG00000164105.4	1235.97051251868	0.0969064395857246	0.10892665646372	0.889648528025835	0.373654640155864	0.767283757999382	No	0.115043994925686	0.122314867167391	0.108294799684873	1.12946205656518	0.258702967196592	0.58380072946102	No	0.233735366695216
SAP30-DT	ENSG00000272870.3	191.996277717553	0.0612021678982027	0.253350375033491	0.241571254394679	0.809112398127931	0.953494138007846	No	0.020681972611338	0.104257970354573	0.251469663408429	0.414594623229924	0.678438684917519	1	No	0
SAP30BP	ENSG00000161526.15	6668.21684710439	-0.132257212510233	0.0583455336886218	-2.26679240292947	0.0234029104429815	0.241823858665007	No	0.61650085328752	-0.12014545665675	0.0581266643155217	-2.06695942510273	0.0387379774170888	0.222034539971414	No	0.653579460899903
SAP30L	ENSG00000164576.12	1538.63672189931	-0.0116346592001295	0.0959749076021853	-0.121226052629871	0.903511989274782	0.976436320549128	No	0.0103560744815054	0.0362651237932009	0.0953337218466743	0.380401846174917	0.703647144400032	0.883817066117384	No	0.0536376166580336
SAP30L-AS1	ENSG00000245275.8	90.7975271556036	0.117020870734085	0.379558936804249	0.308307510078301	0.757848351988783	1	No	0	0.014615670659899	0.378327289550319	0.0386323457588037	0.969183513348101	1	No	0
SAPCD1	ENSG00000228727.9	42.4638734079244	-0.517203417088939	0.55813633990866	-0.926661426800448	0.354102350877658	1	No	0	0.147098372386277	0.544029587412619	0.270386713865823	0.786862760373072	1	No	0
SAPCD1-AS1	ENSG00000235663.1	0	NA	NA	NA	1	1	No	0	NA	NA	NA	1	1	No	0
SAPCD2	ENSG00000186193.9	1378.7214535254	-0.0735805241082963	0.102064247297981	-0.720923595247559	0.470956524751331	0.825505935535451	No	0.0832797997348928	-0.134254554201641	0.101645757275087	-1.32080824424677	0.186565310108072	0.502602235756731	No	0.298775583840038
SAPCD2P1	ENSG00000213644.2	0	NA	NA	NA	1	1	No	0	NA	NA	NA	1	1	No	0
SAPCD2P2	ENSG00000235368.1	0	NA	NA	NA	1	1	No	0	NA	NA	NA	1	1	No	0
SAPCD2P3	ENSG00000232491.1	0	NA	NA	NA	1	1	No	0	NA	NA	NA	1	1	No	0
SAPCD2P4	ENSG00000234312.1	0	NA	NA	NA	1	1	No	0	NA	NA	NA	1	1	No	0
SAR1A	ENSG00000079332.15	9570.65336207422	0.0744135300985342	0.0536389709777181	1.38730346131073	0.165349248109033	0.570367401509813	No	0.243845303894217	0.0228034534964201	0.0535220083307591	0.42605750807215	0.670065941907599	0.867649488880352	No	0.061655684718367
SAR1AP1	ENSG00000228364.1	0.875199537248936	0.0098490971508606	3.82165575060352	0.00257718062368784	0.997943709646225	1	No	0	-1.3357366143792	3.95989154781025	-0.3373164639112	0.735878349844151	1	No	0
SAR1AP2	ENSG00000213170.3	0.364484493762234	-2.53503140279492	4.89223638793533	-0.518174348452688	0.604336630361979	1	No	0	-2.76071232569324	4.89235857532578	-0.564290675588799	0.572556326193428	1	No	0
SAR1AP3	ENSG00000225665.4	0.558700696988819	0	4.99745499511571	0	1	1	No	0	3.06216483647442	4.84132187293677	0.632505938841222	0.527056329010961	1	No	0
SAR1AP4	ENSG00000233063.2	0	NA	NA	NA	1	1	No	0	NA	NA	NA	1	1	No	0
SAR1B	ENSG00000152700.14	5284.87247473161	0.148139894359786	0.0606143462175835	2.44397413490228	0.0145264679394941	0.189188301986808	No	0.723105720680749	0.116933237670213	0.0604092649660174	1.93568383485534	0.0529064354951337	0.262373841404302	No	0.581079466171637
SARAF	ENSG00000133872.14	5875.13816645921	0.165431886863874	0.0597404160856811	2.7691786851067	0.00561978051406725	0.111946718443048	No	0.950988632616121	0.142957765404053	0.0595457809821796	2.40080427271306	0.0163590839778475	0.135960708584622	No	0.866586580676289
SARDH	ENSG00000123453.18	22.5869819928911	-1.32398861293123	0.742707383472199	-1.78265174467704	0.0746430110540114	1	No	0	-0.745311920694673	0.719605206682163	-1.03572335743794	0.300331222239669	1	No	0
SARM1	ENSG00000004139.14	513.20334033396	-0.131930746227872	0.161004774284524	-0.819421329672666	0.41254606959794	0.792851577876015	No	0.100808105169696	-0.0473973936550718	0.159674241552662	-0.296838069773701	0.766590139197507	0.910258901607501	No	0.0408350653189132
SARNP	ENSG00000205323.9	66.6519257964504	-0.733085528756978	0.418161815334161	-1.75311446878801	0.0795823604473617	1	No	0	-0.175100822093862	0.406913976310795	-0.430314101475155	0.666967170667227	1	No	0
SARS1	ENSG00000031698.13	29149.8081522854	0.0821554561958687	0.0566062795427682	1.45134880545889	0.146682757486119	0.542992035334942	No	0.265206540642191	0.123092586714546	0.0565514138562808	2.17664914669281	0.0295067552563517	0.19105919602739	No	0.718832054087399
SARS2	ENSG00000104835.15	289.099205358098	-0.0489699198321454	0.231479556253308	-0.211551813148275	0.832456705894104	0.959355277171461	No	0.0180205311592256	-0.0922105950152858	0.230514841330677	-0.40002020903725	0.689141632069547	0.876103634746091	No	0.0574445178773003
SART1	ENSG00000175467.15	5738.93813669219	-0.13352693670886	0.0759374109987372	-1.75838147433129	0.0786826231249081	0.420013070376255	No	0.376737194592668	-0.250424133799433	0.0758453299251419	-3.30177393976132	0.000960754674306478	0.0226890540203651	Yes	1.64418361087134
SART3	ENSG00000075856.12	7234.87965524068	-0.0772954359307541	0.0557464670130365	-1.38655308708045	0.165578081847263	0.570367401509813	No	0.243845303894217	-0.017836935384793	0.0554982736920652	-0.321396220065548	0.747910147255752	0.900613113237925	No	0.0454617338494241
SASH1	ENSG00000111961.18	1731.2527178618	0.0559103878857109	0.0902517338606787	0.619493781382855	0.535591117328605	0.856271819174423	No	0.0673883488410427	-0.00901423218620004	0.0898952840999791	-0.10027480614194	0.920126158450172	0.972323954515043	No	0.0121890146846707
SASH3	ENSG00000122122.10	8.30429367876077	-2.06626711511127	1.27291386462285	-1.62325760802636	0.104534347579534	1	No	0	-0.602522180376245	1.17687886010959	-0.511966185134926	0.608674675717733	1	No	0
SASS6	ENSG00000156876.10	3801.44216138026	0.0399704157931409	0.0655522491627701	0.609748960617538	0.542028116155246	0.860691173679433	No	0.0651526506673963	0.0578488372889732	0.0652166117898092	0.887026107327041	0.375064844775254	0.687799378658615	No	0.162538220844998
SAT1	ENSG00000130066.17	2689.79653495749	0.497736606489763	0.0910635300684764	5.46581717308217	4.60779074701032e-08	1.86730720022593e-05	Yes	4.72878422817415	0.66127853242186	0.0905723646083086	7.30110707920281	2.85409485126951e-13	1.61427604787804e-09	Yes	8.79202219711142
SAT2	ENSG00000141504.12	2424.66694171513	0.131560767056343	0.0803402465685217	1.63754497497261	0.101516649602015	0.464854488714311	No	0.332682971063121	0.106379960139465	0.0799917768742881	1.32988619951082	0.183555769058531	0.49793353947005	No	0.302828619825778
SATB1	ENSG00000182568.17	1369.93804192731	0.0728865418084945	0.107029137930505	0.680997186540179	0.495873270664281	0.837520783273561	No	0.0770044070385435	0.0174059075494244	0.106629103256269	0.163237868629464	0.870331151211354	0.951869475249235	No	0.0214226000035162
SATB1-AS1	ENSG00000228956.9	39.3762420478633	0.090377317918763	0.608207476045998	0.148596196985793	0.881872274059287	1	No	0	0.223454013712699	0.603195101930846	0.370450643576873	0.711046745387417	1	No	0
SATB2	ENSG00000119042.17	1752.20597403368	0.037936556467454	0.103694492428016	0.365849290344801	0.714477537347804	0.924437362740646	No	0.0341225100728749	0.0668645258703407	0.103213691064409	0.647826128305158	0.51709741399344	0.784993903837086	No	0.105133715917416
SATB2-AS1	ENSG00000225953.3	502.406826179365	-0.054391914833397	0.153845593090534	-0.35354873507094	0.723677099349645	0.927794821983806	No	0.0325480556048596	0.128521161940915	0.152022252188889	0.845410195483925	0.397881854008105	0.704902298123263	No	0.15187107354246
SATL1	ENSG00000184788.14	49.7825487415087	0.284540936968624	0.538010639855889	0.528876040527452	0.596891443718394	1	No	0	-0.228836409484972	0.541665674940743	-0.422467990998333	0.67268345964559	1	No	0
SAV1	ENSG00000151748.15	2676.22230527561	0.146390019671287	0.0786933167395351	1.86025987639865	0.0628487673292661	0.389193223930684	No	0.409834729645029	0.183654416443147	0.0782754809251377	2.346257273319	0.0189630130280178	0.148244369988208	No	0.829021791248578
SAXO1	ENSG00000155875.15	12.390218282353	-0.518713493208917	1.0098134617138	-0.513672586943517	0.607480920904719	1	No	0	0.910073641197544	0.958697103362304	0.949281726215475	0.342477345053631	1	No	0
SAXO2	ENSG00000188659.10	293.753909661131	-0.366132628606857	0.198034050804479	-1.84883673852808	0.0644813906720397	0.392227494780985	No	0.406461965963664	-0.302304193603706	0.196156713547886	-1.54113610559603	0.123283664098231	0.40741595333894	No	0.389961969171353
SAYSD1	ENSG00000112167.10	922.147289666122	0.0127343823536993	0.119496138115796	0.106567313006879	0.91513225131502	0.978959800085698	No	0.00923514165897514	-0.0398851869050352	0.118947955089098	-0.335316289171674	0.737386507323569	0.89759132366773	No	0.0469213540618882
SBDS	ENSG00000126524.10	5929.74595194523	0.0668543637287619	0.0575997733207647	1.1606706046647	0.24577588044636	0.66333595543659	No	0.17826646158223	-0.0452955172400803	0.0574833853173473	-0.787975812315476	0.430710854117421	0.729418494731135	No	0.137023229152419
SBDSP1	ENSG00000225648.5	1864.18311472549	0.182133009406707	0.0972058952313207	1.87368275322484	0.0609741644506786	0.384027666146867	No	0.415637487033231	0.0762452218170759	0.0969807741853724	0.786189040637458	0.43175674567142	0.729613430988214	No	0.136907179955984
SBF1	ENSG00000100241.21	11201.5329580675	-0.135527635569837	0.0722952967120399	-1.87463973084803	0.0608423034198062	0.383904513652931	No	0.415776781753298	-0.384828663987333	0.0723046023526494	-5.32232598570168	1.0244876951397e-07	3.13216346146495e-05	Yes	4.50415558104584
SBF1P1	ENSG00000248522.1	0.371039869239497	2.45827740891077	4.88484453410874	0.503245782285535	0.614791480177433	1	No	0	0	4.9975798104491	0	1	1	No	0
SBF1P2	ENSG00000224904.1	2.26414234689414	-4.12001027409089	2.56632067814451	-1.60541521921949	0.108402457297056	1	No	0	0.0981696581071228	2.18287401804519	0.0449726632391895	0.964129098475467	1	No	0
SBF2	ENSG00000133812.17	3179.49719030055	-0.00547260216050169	0.0781751141534878	-0.0700044025488325	0.9441901555094	0.985828508067588	No	0.00619862712527226	0.0934617457513219	0.0777263024731299	1.20244682658913	0.229190455921031	0.552675855335473	No	0.257529507959596
SBF2-AS1	ENSG00000246273.8	284.708026958842	0.403852323113753	0.206764034947731	1.95320391776957	0.0507954370403411	0.350096592550225	No	0.455812116152523	0.131889694896722	0.207006427430568	0.637128501437276	0.524041144909635	0.788939873395021	No	0.102956093936055
SBK1	ENSG00000188322.8	307.103720452577	0.212200520281145	0.203560739357372	1.04244325772763	0.297206219831401	0.711054773089589	No	0.148096943947658	0.0820983141480741	0.203041257153308	0.404343015301984	0.68596049799708	0.875380653094503	No	0.0578030560175682
SBK2	ENSG00000187550.9	7.15372437774026	-0.159819241192972	1.29956095738165	-0.122979411073548	0.902123401776654	1	No	0	-0.124365412460813	1.28951116077992	-0.096443843406206	0.92316807238766	1	No	0
SBK3	ENSG00000231274.5	1.78600719405668	0.531703490350672	2.72616613996924	0.195037082500288	0.845363917391347	1	No	0	-3.76067505627603	3.02900822591484	-1.24155326621479	0.214401433635116	1	No	0
SBNO1	ENSG00000139697.14	11652.4611105859	-0.0326004357021093	0.0535979613348495	-0.608240218288162	0.543028163948407	0.860828930928569	No	0.0650831455676771	-0.0194222920864215	0.0534642079443221	-0.363276532716017	0.716398321818225	0.888585286886816	No	0.0513008820435704
SBNO1-AS1	ENSG00000256092.2	186.909331142003	-0.0906347640390014	0.258251984444544	-0.350954763170326	0.72562228613835	0.928266344807523	No	0.0323273950269637	-0.176015270174401	0.257205515794642	-0.684337074306506	0.493762341110644	1	No	0
SBNO2	ENSG00000064932.16	1266.53510293568	-0.128759073481237	0.117400994054315	-1.0967460243281	0.272752431148884	0.690561016622166	No	0.160797941978082	-0.358686227276403	0.117405324434273	-3.05511039643868	0.00224977693349531	0.0394565529793783	Yes	1.4038808584509
SBSN	ENSG00000189001.11	14.4198071726228	-0.220187267569224	0.898216902683208	-0.245138192024073	0.806349431939106	1	No	0	-0.897472261736573	0.912157282724813	-0.983900779759854	0.325164300272712	1	No	0
SBSPON	ENSG00000164764.11	54.5060885666357	0.0564305403607516	0.497440780902523	0.113441725180569	0.909680361285855	1	No	0	0.439351247778803	0.48996943274077	0.896691137080079	0.36988375124023	1	No	0
SC22CB-1D7.1	ENSG00000230741.1	0.728962132831512	-3.53501483956235	4.432772849579	-0.797472588720194	0.425176616395089	1	No	0	-3.76069791660416	4.432866874239	-0.848366987616738	0.39623362176982	1	No	0
SC22CB-1E7.1	ENSG00000232346.1	17.6344840283035	0.487014564645317	0.854320065026908	0.570061016452865	0.568636314486982	1	No	0	0.989267507064681	0.839447994455631	1.17847384662132	0.238607752799211	1	No	0
SC22CB-22C4.1	ENSG00000288262.1	0.594336235319452	2.24354522492624	4.90071301863872	0.457799756156591	0.647096311012274	1	No	0	2.06510610796191	4.89693020161871	0.421714425759893	0.673233473643516	1	No	0
SC22CB-56B3.1	ENSG00000279973.2	0	NA	NA	NA	1	1	No	0	NA	NA	NA	1	1	No	0
SC4MOP	ENSG00000224339.1	0	NA	NA	NA	1	1	No	0	NA	NA	NA	1	1	No	0
SC5D	ENSG00000109929.10	6265.95110317921	0.143734228473228	0.0571789603970437	2.51376078675015	0.0119451426011455	0.169573728885928	No	0.770641429695028	0.127851505553727	0.0569814125390863	2.24374054374358	0.0248490998601096	0.172238368638211	No	0.763870096600606
SCAANT1	ENSG00000280620.1	12.1849001927485	-0.933526285450475	1.00325828344568	-0.930494470720233	0.352115125656994	1	No	0	-0.997141862795352	0.99718333004994	-0.999958415615928	0.31733063268843	1	No	0
SCAF1	ENSG00000126461.15	3054.42745349082	-0.192132417789533	0.0970985309307914	-1.97873660855362	0.0478456689559476	0.340539316696338	No	0.467832739731999	-0.370752276942776	0.0970367024062217	-3.82074274732366	0.000133050377207046	0.00570024381090944	Yes	2.24410656828047
SCAF11	ENSG00000139218.18	7915.38294414597	0.0324361903677591	0.0572506722637245	0.566564357853164	0.57101019621195	0.873626737196386	No	0.058674082927844	-0.00830350040435879	0.0571088703288403	-0.145397735177498	0.884396852729753	0.958131202989349	No	0.018575016148242
SCAF4	ENSG00000156304.15	4169.89577214905	-0.0361914837519139	0.0661715802587697	-0.546933949746764	0.584424110606828	0.877786873563742	No	0.0566109178877855	-0.145862233454446	0.0660209358482629	-2.20933301808511	0.027151486219873	0.182602623138647	No	0.738492987993084
SCAF8	ENSG00000213079.10	7667.92108867248	0.0342774804933036	0.0565340018592629	0.606316187886979	0.544304811185179	0.861585074017754	No	0.0647018333032448	0.0259407179432019	0.0563608337826465	0.460261429829823	0.645328582530096	0.853564329446499	No	0.0687637424217351
SCAI	ENSG00000173611.18	1432.53753314349	-0.0738197668766963	0.101998836636706	-0.72373145920893	0.469230615523637	0.824995529468967	No	0.0835484048224617	-0.0710946395631779	0.101446679784289	-0.700807948711084	0.483422876831565	0.763967530416131	No	0.116925099095465
SCAMP1	ENSG00000085365.18	5272.92676798445	0.120062227552244	0.0624547030355153	1.9223888949399	0.0545568418691127	0.363749678847637	No	0.439197381441805	0.186096239493036	0.0621575322753625	2.99394510497322	0.00275395488749126	0.0447359719075637	Yes	1.34934312299025
SCAMP1-AS1	ENSG00000245556.3	532.954418877269	0.231563340598124	0.160599055466182	1.44187236921131	0.149338382301988	0.547648307128919	No	0.261498250468261	0.0951755249431371	0.160244845136024	0.59393813799344	0.552553489562733	0.803310617724686	No	0.0951164927294039
SCAMP2	ENSG00000140497.16	4125.33627316316	0.181740019760851	0.070493273793066	2.57811859177304	0.0099339898350378	0.155068569987987	No	0.809476218072921	-0.0330831732941038	0.0704776063515209	-0.469413974264322	0.638773761674319	0.851053563653575	No	0.0700431054064606
SCAMP3	ENSG00000116521.11	4772.90169278028	-0.024555624514965	0.0630444147157738	-0.389497223912227	0.696908363841725	0.919487534203501	No	0.0364541542598683	-0.160205895567546	0.0629364969550355	-2.54551656540407	0.0109116186444061	0.10708110610086	No	0.970287151390421
SCAMP4	ENSG00000227500.10	1533.59583893982	0.00641789398966265	0.0959139011261761	0.0669130742708486	0.946650904603973	0.985879290949592	No	0.00617625593472816	-0.248386479075138	0.0959782893953591	-2.58794442618133	0.00965505562809075	0.098722327798631	No	1.00558461285113
SCAMP5	ENSG00000198794.12	817.658454332053	0.149814325225661	0.12966232881206	1.15541905346163	0.24791886310944	0.664472029524493	No	0.177523295652527	0.0789100813907406	0.129166394151725	0.6109180480648	0.541253835909844	0.797221795808875	No	0.0984208363261339
SCAND1	ENSG00000171222.11	412.209504615538	-0.144963329377149	0.202359394310325	-0.716365701089432	0.4737655677994	0.826082336337537	No	0.0829766640174301	-0.632217362700716	0.203541555946353	-3.1060849454612	0.00189582246322124	0.0350673696898235	Yes	1.45509680817141
SCAND2P	ENSG00000176700.20	217.55957363302	0.069598828212702	0.25402812943825	0.273980792468183	0.784099382468628	0.945084279186395	No	0.0245294609579051	0.114475367929418	0.252363332739902	0.45361331492401	0.650107168358027	1	No	0
SCAND3P1	ENSG00000232795.1	7.1464082419319	0.732593292851961	1.43735874097855	0.509680201585036	0.610275525637911	1	No	0	1.15863190862844	1.41857778522262	0.816755993712823	0.41406788525568	1	No	0
SCAP	ENSG00000114650.20	7163.97123189669	-0.0038426032852619	0.0592880979191413	-0.0648123893349142	0.948323376929448	0.986173172906463	No	0.00604681585594335	-0.0778392526059664	0.0591621061568979	-1.31569441425119	0.188276629763338	0.504449368991682	No	0.297182416881942
SCAPER	ENSG00000140386.13	2488.64163094908	0.0416691349660833	0.0868223079811792	0.479935812983872	0.6312730348798	0.897248592722587	No	0.0470872141574913	0.157001145997886	0.0862866177219464	1.81953065426452	0.0688305104667585	0.304450821153411	No	0.516482850244983
SCARA3	ENSG00000168077.14	285.78255166796	0.193540672292884	0.210768234756312	0.918263003514995	0.35848119120634	0.759573238925804	No	0.119430344608514	0.0155883039748879	0.210490152496117	0.0740571650979038	0.94096489892191	0.978800736480309	No	0.00930571254336475
SCARA5	ENSG00000168079.17	148.284399999782	1.01816170170755	0.33431324021977	3.04553209151464	0.0023226898979947	0.0661992144993304	No	1.17914716374203	0.696093460872238	0.334867597711522	2.07871249899759	0.0376437834675708	1	No	0
SCARB1	ENSG00000073060.17	3044.3782649307	0.0131724337076008	0.0730699862694187	0.180271468219966	0.856939453761694	0.965366576540751	No	0.0153077416424552	-0.0835581214646937	0.0728655727278464	-1.14674349403365	0.251487648917907	0.574828911812359	No	0.240461396548951
SCARB2	ENSG00000138760.11	4501.05277436018	0.188128926415919	0.0624140666116006	3.01420715920716	0.00257651810826992	0.0701938798908494	No	1.15370075176621	0.182948833124921	0.0621522665707951	2.94355850910975	0.00324462486417574	0.0488724320420186	Yes	1.31093604860949
SCARF1	ENSG00000074660.16	14.4998913240437	0.0818980369344328	0.875658479417202	0.0935273726680982	0.925484604752499	1	No	0	-0.175843675185021	0.87647943963874	-0.200624985861048	0.840991819391566	1	No	0
SCARF2	ENSG00000244486.9	528.989522212558	-0.0464458077593647	0.174461497670707	-0.266223828062226	0.790066832865701	0.948154750767474	No	0.0231207745611538	-0.207230094712955	0.174203509965397	-1.18958621875138	0.234209065083162	0.556707910111521	No	0.254372607876861
SCARNA1	ENSG00000252947.1	125.857862625726	-0.320824310240146	0.34862202810212	-0.92026402343735	0.357434804570949	1	No	0	0.30906920892016	0.341633589380694	0.904680390123329	0.365634732838721	1	No	0
SCARNA10	ENSG00000239002.3	4.84462987296041	-1.09094575589457	1.64372246426582	-0.663704353752839	0.50687955229092	1	No	0	0.885384075978276	1.51478474131023	0.584494979275045	0.55888734218077	1	No	0
SCARNA10	ENSG00000276232.1	0	NA	NA	NA	1	1	No	0	NA	NA	NA	1	1	No	0
SCARNA11	ENSG00000251898.1	6.86521676402708	2.48476325638104	1.44704371678565	1.71713074564222	0.0859552856747037	1	No	0	2.57310666519532	1.43909938863365	1.78799788639919	0.0737763488292323	1	No	0
SCARNA12	ENSG00000238795.1	0	NA	NA	NA	1	1	No	0	NA	NA	NA	1	1	No	0
SCARNA13	ENSG00000252481.1	0	NA	NA	NA	1	1	No	0	NA	NA	NA	1	1	No	0
SCARNA14	ENSG00000252712.1	15.2057350528456	-1.79424012368629	0.924965862939317	-1.93979064047254	0.0524051385825771	1	No	0	0.136383582034773	0.839879883358873	0.16238462753667	0.87100297562365	1	No	0
SCARNA15	ENSG00000277864.1	0	NA	NA	NA	1	1	No	0	NA	NA	NA	1	1	No	0
SCARNA16	ENSG00000275143.1	0	NA	NA	NA	1	1	No	0	NA	NA	NA	1	1	No	0
SCARNA17	ENSG00000251992.1	0	NA	NA	NA	1	1	No	0	NA	NA	NA	1	1	No	0
SCARNA18	ENSG00000238835.1	19.9026426193195	-0.694352928527192	0.779664155980811	-0.890579518374423	0.373154791150665	1	No	0	-0.213551407301346	0.761564351483819	-0.280411506769278	0.779161809913234	1	No	0
SCARNA18B	ENSG00000238754.1	33.3859770302514	-0.422789533150255	0.606408777018271	-0.697202199528053	0.485676262643432	1	No	0	-0.0839053320585939	0.5959971198047	-0.140781438819853	0.888042606690692	1	No	0
SCARNA2	ENSG00000270066.3	0	NA	NA	NA	1	1	No	0	NA	NA	NA	1	1	No	0
SCARNA2	ENSG00000278249.1	0	NA	NA	NA	1	1	No	0	NA	NA	NA	1	1	No	0
SCARNA20	ENSG00000252577.1	42.9372230285318	-0.216760892710338	0.522240979702458	-0.415059141536223	0.678098608980455	1	No	0	0.774579879579533	0.503092758023808	1.53963631403113	0.123649028552052	1	No	0
SCARNA21	ENSG00000252835.1	2047.27932435334	-0.0616810158276341	0.0940794108792583	-0.655627147865494	0.512064053650268	0.845675716042623	No	0.0727961401904643	-0.00793385027431986	0.0935717228257683	-0.0847889729367577	0.932429160291632	0.975639502471459	No	0.0107106239404467
SCARNA21B	ENSG00000251866.1	5.11450914999825	-1.22465315209284	1.6125065189475	-0.759471752642702	0.447570405369221	1	No	0	-0.813459724462426	1.57589967739414	-0.516187506179036	0.6057234554876	1	No	0
SCARNA22	ENSG00000249784.1	0	NA	NA	NA	1	1	No	0	NA	NA	NA	1	1	No	0
SCARNA23	ENSG00000251869.1	47.6896616399566	-0.543213533930005	0.503115384156176	-1.07969970912553	0.280275923489466	1	No	0	0.480053537631028	0.483420337353215	0.993035461146255	0.320692673534614	1	No	0
SCARNA3	ENSG00000252906.1	13.8777559780392	-1.58142279114297	0.909189337317767	-1.73937674611142	0.0819685157977283	1	No	0	-1.06352954623781	0.877766887941126	-1.21163097041905	0.225653673821182	1	No	0
SCARNA4	ENSG00000280466.1	0	NA	NA	NA	1	1	No	0	NA	NA	NA	1	1	No	0
SCARNA4	ENSG00000281394.1	0	NA	NA	NA	1	1	No	0	NA	NA	NA	1	1	No	0
SCARNA5	ENSG00000252010.1	1834.53491064005	-0.327800368688009	0.498351931181003	-0.657768833986823	0.510686683711906	0.845361711331652	No	0.0729574264075831	0.284479787166137	0.498025577232802	0.571215214983139	0.567853765792951	0.810913647358459	No	0.091025390514407
SCARNA6	ENSG00000251791.1	1937.93981535188	-0.313696222005216	0.450160621190454	-0.696853983308542	0.485894178317535	0.832436849777093	No	0.079648702967107	0.395698367607519	0.449781176776194	0.879757508848384	0.378990687802091	0.69024998557676	No	0.160993593763576
SCARNA7	ENSG00000238741.1	5420.59561779958	0.0517883673328061	0.0804372320931866	0.643835770887905	0.519681935166762	0.849412066453564	No	0.0708815738645564	0.191037020711136	0.080154469486343	2.38336080240273	0.0171553710327106	0.139754130620375	No	0.854635347097177
SCARNA8	ENSG00000251733.1	23.4995300251255	-0.00827543842602871	0.675882518566824	-0.0122439006760766	0.990231024770064	1	No	0	-0.19750171158467	0.675031845289606	-0.29258132481133	0.769842190053601	1	No	0
SCARNA9	ENSG00000254911.3	321.063619614488	0.0108791355114823	0.195842554413904	0.0555504167316456	0.955699965182707	0.989660396749129	No	0.00451380855428209	0.223659554089541	0.193478571128988	1.15599134717835	0.247684696294139	0.570982124409884	No	0.243377487886671
SCART1	ENSG00000214279.13	150.028298819543	-0.252016319301148	0.293799133783707	-0.857784419087773	0.391011514838143	0.780449137960114	No	0.107655394745089	0.140680996268036	0.288808937294083	0.487107489076024	0.626182159461124	1	No	0
SCAT1	ENSG00000267123.7	17.5381483640883	0.518354888789356	0.911930222037772	0.568415078547408	0.569753154153853	1	No	0	0.649305374681362	0.905030751595615	0.717440124036231	0.473102569295437	1	No	0
SCAT2	ENSG00000257596.1	128.393650864215	0.328119760924533	0.321595948211887	1.02028574286747	0.307592962966332	0.718358691307323	No	0.1436586494102	-0.00732707791039435	0.322458037811806	-0.0227225779829083	0.981871565857962	1	No	0
SCAT8	ENSG00000236345.1	8.62792334515918	-1.58007236795641	1.21663969347563	-1.29871840975576	0.194040583794492	1	No	0	-3.32658188486468	1.34559938914547	-2.47219336728241	0.0134286859006159	1	No	0
SCb-64M4.1	ENSG00000275103.1	3.51670586865799	-1.89766060124642	1.81261093123448	-1.04692108413692	0.295135976696731	1	No	0	-3.16186660860413	1.95772698322653	-1.61507025019038	0.106295482600336	1	No	0
SCCPDH	ENSG00000143653.10	2368.28241059201	0.0985650419513255	0.0859272812119281	1.14707506814079	0.251350597038648	0.667355903628092	No	0.175642493281593	0.132035666181451	0.0854964382536709	1.54434113137786	0.122505713184644	0.405911001679585	No	0.391569177547005
SCD	ENSG00000099194.6	42067.2285687274	0.110499023942015	0.0460830275643745	2.397824747683	0.0164927540383141	0.201091001490653	No	0.696607362970597	0.202860951853585	0.046028022720843	4.40733578941514	1.0464988449327e-05	0.000868451667571241	Yes	3.06125434657923
SCD5	ENSG00000145284.12	957.279736971418	0.27412574642553	0.148492974332221	1.84605196076303	0.0648846611373413	0.392446207811254	No	0.406219863127002	0.254805983474048	0.148016188322967	1.721473754736	0.0851648906930775	0.338623987177537	No	0.470282280929214
SCDP1	ENSG00000226549.3	3.60241053460622	-3.53504852098013	2.30829206121865	-1.53145634400953	0.125656647977377	1	No	0	1.98059092179783	1.83106371237104	1.08166139081701	0.279403014902538	1	No	0
SCEL	ENSG00000136155.17	2.30634697008794	-0.0895586682511527	2.25866021379839	-0.0396512355882614	0.968371179437714	1	No	0	0.286600167004876	2.21894204621521	0.129160726614614	0.897230471468458	1	No	0
SCEL-AS1	ENSG00000224347.6	0	NA	NA	NA	1	1	No	0	NA	NA	NA	1	1	No	0
SCFD1	ENSG00000092108.22	6289.68336873253	0.0846389354835046	0.0592099883182463	1.42947056548265	0.152869029126772	0.553435390763814	No	0.256933072296642	0.113173426235242	0.0589781143381412	1.9189054703645	0.0549962982077796	0.268617497982039	No	0.570865700418134
SCFD2	ENSG00000184178.16	2150.92645605461	-0.166955492628733	0.0849886780517742	-1.96444392895517	0.0494786327098312	0.345896985973634	No	0.461053222260637	-0.0552946226422983	0.0843309137256098	-0.655686274456982	0.512026001920274	0.781550250896137	No	0.107043093159452
SCG2	ENSG00000171951.5	34.6811891253178	-0.209246784095843	0.566143127814886	-0.369600501737894	0.711680177203898	1	No	0	-0.293908465691358	0.563483470011636	-0.521591992193291	0.60195443999736	1	No	0
SCG3	ENSG00000104112.9	55.1936185534903	0.0180245940026434	0.46917399865875	0.0384177172097583	0.969354635118646	1	No	0	-0.114354977572951	0.46789295164101	-0.244404146657651	0.806917830575616	1	No	0
SCG5	ENSG00000166922.8	114.99263248247	-0.00930129552925264	0.321071936018275	-0.0289695064744718	0.976888910690605	1	No	0	0.0534096299512628	0.318373151466871	0.167757958562723	0.866773697888748	1	No	0
SCG5-AS1	ENSG00000241818.1	14.4884787031755	0.365519667521663	0.950700007465724	0.384474244926143	0.700626981326853	1	No	0	-0.879322352128306	0.97945282701608	-0.897768966380113	0.36930873277989	1	No	0
SCGB1A1	ENSG00000149021.7	0.82348590226563	-2.5350170747854	4.37248487459895	-0.57976577335054	0.56207258158226	1	No	0	0.327585926696846	4.20759927023668	0.0778557808520628	0.937942774358551	1	No	0
SCGB1B2P	ENSG00000268751.1	4.54964178429946	2.73321211179598	1.7940872624719	1.52345550239856	0.127644785221096	1	No	0	2.26800674893276	1.80140024990479	1.25902433346095	0.208021542834346	1	No	0
SCGB1C1	ENSG00000188076.3	0.735524363001731	0.0139303318430703	4.42638038999532	0.00314711584086994	0.997488969004529	1	No	0	-2.76071372581536	4.55034130059262	-0.606704759806876	0.544046862817244	1	No	0
SCGB1C2	ENSG00000268320.4	0	NA	NA	NA	1	1	No	0	NA	NA	NA	1	1	No	0
SCGB1D1	ENSG00000168515.3	0.464870283114158	1.43602111525492	4.98356370969423	0.28815145123188	0.773230809600893	1	No	0	2.06510692762768	4.89693091319618	0.421714531863755	0.673233396187865	1	No	0
SCGB1D2	ENSG00000124935.4	4.26170815780925	-1.49690997785833	1.80982854056815	-0.827100437585326	0.408180136225126	1	No	0	-0.0157368432949165	1.70079722145277	-0.0092526275892399	0.992617576636089	1	No	0
SCGB1D4	ENSG00000197745.3	0	NA	NA	NA	1	1	No	0	NA	NA	NA	1	1	No	0
SCGB1D5P	ENSG00000248287.1	0.371039869239497	2.45827740891077	4.88484453410874	0.503245782285535	0.614791480177433	1	No	0	0	4.9975798104491	0	1	1	No	0
SCGB2A1	ENSG00000124939.6	0	NA	NA	NA	1	1	No	0	NA	NA	NA	1	1	No	0
SCGB2A2	ENSG00000110484.7	0.371039869239497	2.45827740891077	4.88484453410874	0.503245782285535	0.614791480177433	1	No	0	0	4.9975798104491	0	1	1	No	0
SCGB2B2	ENSG00000205209.8	26.2161334762019	-0.215435913774699	0.720407894302118	-0.299047130769435	0.764904084835951	1	No	0	0.257817688663272	0.707384412500096	0.364466171585648	0.715509930353162	1	No	0
SCGB2B3P	ENSG00000269811.2	0	NA	NA	NA	1	1	No	0	NA	NA	NA	1	1	No	0
SCGB3A1	ENSG00000161055.4	0	NA	NA	NA	1	1	No	0	NA	NA	NA	1	1	No	0
SCGB3A2	ENSG00000164265.9	0	NA	NA	NA	1	1	No	0	NA	NA	NA	1	1	No	0
SCGN	ENSG00000079689.14	0.670485432764498	-2.53500824249271	4.71544566585162	-0.537596745277072	0.590855477713689	1	No	0	-0.258549209801264	4.59941720280177	-0.0562134719250446	0.955171749089231	1	No	0
SCHIP1	ENSG00000151967.18	59.9896145288179	-0.0434847669482865	0.465465459564687	-0.0934221134022582	0.925568223386356	1	No	0	-0.292233446218428	0.465732527129433	-0.627470552721803	0.530350833011172	1	No	0
SCHLAP1	ENSG00000281131.1	0.153000469501132	0	4.99745499518397	0	1	1	No	0	1.17201365417672	4.98967554888498	0.234887748250209	0.81429585905545	1	No	0
SCIMP	ENSG00000161929.15	27.9130421786224	0.605311357683581	0.640107377799102	0.945640338914447	0.344332062051094	1	No	0	0.795629640583734	0.633051034744894	1.25681753431515	0.20881971524047	1	No	0
SCIN	ENSG00000006747.15	51.0434358768607	-0.10838668572794	0.490554471210067	-0.220947299615023	0.825133467624089	1	No	0	0.369549271628329	0.48090587158636	0.768444083265817	0.442223398893489	1	No	0
SCIRT	ENSG00000237686.7	119.660084403708	0.368810012646759	0.348686740357704	1.05771160746867	0.290186941726505	1	No	0	0.438801501923671	0.346426813652285	1.26664993768093	0.205280487967471	1	No	0
SCLT1	ENSG00000151466.12	1667.33915467573	0.0660831581032523	0.0895467681540498	0.737973680854317	0.460530442799938	0.820351481075493	No	0.0860000334868697	-0.0178903344866875	0.0892175291161592	-0.200524881869287	0.841070100246046	0.941513311203169	No	0.0261735355079457
SCLY	ENSG00000132330.18	503.017843710266	-0.173883205245182	0.165314055408465	-1.05183557934952	0.292874992163688	0.708499859328941	No	0.149660231644708	-0.219836133255608	0.164525285544547	-1.3361844808717	0.181488982283166	0.494818840102959	No	0.305553773074879
SCMH1	ENSG00000010803.16	2229.65965496061	0.0960874697630657	0.0888240405977778	1.08177323522332	0.279353302166887	0.696798157818847	No	0.156893006178015	0.0234139372637481	0.0885580621374066	0.26439080416438	0.791478796716817	0.921396331013752	No	0.0355535214339514
SCML1	ENSG00000047634.15	7645.08923332914	0.0956882398147516	0.0565073345369207	1.69337733940062	0.0903836653916116	0.44263420422901	No	0.353955029328872	0.143120798321296	0.0562936142135364	2.54239846420948	0.0110094583467862	0.107314062943757	No	0.969343362296113
SCML2	ENSG00000102098.19	3360.03320581692	0.167140008132382	0.0693360732224875	2.41057793388527	0.0159272681078745	0.197351220646192	No	0.704760183085206	0.0701841029585155	0.0691478763271147	1.01498566096953	0.310112662724834	0.631475696119614	No	0.199643359668043
SCML2P1	ENSG00000264127.1	0	NA	NA	NA	1	1	No	0	NA	NA	NA	1	1	No	0
SCML2P2	ENSG00000271105.1	9.40467630114165	0.835207950157497	1.15706940783382	0.721830466264866	0.470398715839046	1	No	0	-2.06045079338362	1.29769119156351	-1.58778205999928	0.112335629530624	1	No	0
SCML4	ENSG00000146285.14	5.35323098440857	1.163149814637	1.6545808780649	0.70298758438291	0.482063486859177	1	No	0	-1.27206314455696	1.76991835463554	-0.718712894990518	0.47231783645097	1	No	0
SCN10A	ENSG00000185313.9	0	NA	NA	NA	1	1	No	0	NA	NA	NA	1	1	No	0
SCN11A	ENSG00000168356.13	85.2914465483511	0.0799050328642905	0.375237966157279	0.212944957789263	0.83136989523628	1	No	0	0.0885704952512373	0.372744705764943	0.237617044270216	0.812178129681352	1	No	0
SCN1A	ENSG00000144285.22	1.7642743178826	3.73632448723765	2.82511923482724	1.32253691850501	0.185989424177917	1	No	0	3.69122391785046	2.81670934489036	1.31047384230343	0.190035587555668	1	No	0
SCN1A-AS1	ENSG00000236107.10	6.88052773489613	2.49635635537844	1.44338222835571	1.72951856156791	0.083716327371185	1	No	0	1.4824784978282	1.46496167712303	1.01195718698906	0.311558524242574	1	No	0
SCN1B	ENSG00000105711.14	177.185581661393	0.388413167365979	0.278260136659881	1.39586349675641	0.162755604857775	0.566733413884356	No	0.246621181150991	0.662646674401492	0.275084509728974	2.40888400097251	0.0160013829511189	1	No	0
SCN2A	ENSG00000136531.19	25.5932693623971	-2.16245024698303	0.805629956535533	-2.68417308646547	0.00727094528062518	1	No	0	-0.362116522296483	0.74480297533166	-0.486191025398674	0.62683173381321	1	No	0
SCN2B	ENSG00000149575.9	21.6863778328878	1.0438851612576	0.755816373389715	1.38113594519783	0.167237165265508	1	No	0	0.606327175902592	0.759581099412494	0.798238892952395	0.424731871429102	1	No	0
SCN3A	ENSG00000153253.19	11.9919387023774	0.359009068630254	1.07242098411241	0.334765053974944	0.737802323834185	1	No	0	0.446642293368383	1.06463100899958	0.41952778905819	0.674830449955153	1	No	0
SCN3B	ENSG00000166257.10	152.380637591874	0.13506437194538	0.279996370700494	0.482379009440286	0.629536729633105	0.897248592722587	No	0.0470872141574913	-0.0514573205339015	0.279667272774436	-0.18399478788998	0.854017543780844	1	No	0
SCN4A	ENSG00000007314.12	131.999220277964	0.117658992388475	0.30808064460459	0.381909718929229	0.70252833108137	0.921678135185956	No	0.0354207150822128	0.28985004810177	0.304828558671581	0.950862508962133	0.341674175746052	1	No	0
SCN4B	ENSG00000177098.9	82.3226731310243	-0.0394570896399647	0.38990729303667	-0.101196080054481	0.919394808409173	1	No	0	0.215605641127667	0.38478246570665	0.560331252963175	0.575253513801339	1	No	0
SCN5A	ENSG00000183873.18	327.178406864239	0.130089108468513	0.214805829182715	0.605612561649145	0.544772058885954	0.861745642866762	No	0.0646209037815826	-0.210216372790406	0.215359635873188	-0.976117794488609	0.329006094182706	0.647728102196954	No	0.188607260327133
SCN7A	ENSG00000136546.16	11.0864051117928	-0.500033936990592	0.984454364236851	-0.507930032265354	0.611502412269444	1	No	0	-1.11226269027177	0.999661894096323	-1.11263888004578	0.265863555115443	1	No	0
SCN8A	ENSG00000196876.18	595.117101640785	-0.0367110392018292	0.143405848007667	-0.255994017760464	0.797955456583627	0.950044653045949	No	0.0222559819577696	-0.0173110161515732	0.142402820923457	-0.121563716500237	0.903244550350994	0.965741746081174	No	0.0151389949581547
SCN9A	ENSG00000169432.18	262.613553769183	0.296469470197266	0.219623923347644	1.34989606632235	0.17704932367181	0.58208799673099	No	0.23501135623349	0.147087079478954	0.219178741362753	0.671082781863032	0.502167795053766	1	No	0
SCNM1	ENSG00000163156.12	3516.43763448203	-0.11543228971415	0.0819591366597782	-1.40841270929101	0.159008898036056	0.562473374176641	No	0.249898030944326	-0.0258191164134441	0.081572927396784	-0.316515751455819	0.751611071326342	0.902098656058269	No	0.044745964188924
SCNN1A	ENSG00000111319.13	9.85534594461595	0.212826824932331	1.16223328882	0.183118851421312	0.854704764573581	1	No	0	0.286881855157863	1.15363218948184	0.248677054761031	0.803610599027771	1	No	0
SCNN1B	ENSG00000168447.11	5.95921072763493	-0.801284218112415	1.4044035338054	-0.570551268794688	0.568303859546256	1	No	0	0.756240340972109	1.3155501015957	0.574847236950402	0.565394616696884	1	No	0
SCNN1D	ENSG00000162572.21	299.972413394848	-0.381226102882657	0.211407230348968	-1.80327845104148	0.0713444951271578	0.405539399787517	No	0.391966945943397	-0.15034029515444	0.208730968863542	-0.720258694591341	0.471365731480969	0.755172054420532	No	0.121954089731591
SCNN1G	ENSG00000166828.3	2.64656931753011	-1.18697066705571	2.28814299291536	-0.518748465778083	0.603936159384944	1	No	0	-1.3708892458445	2.28452421151689	-0.600076479353333	0.548455267065328	1	No	0
SCO1	ENSG00000133028.12	6313.93815319362	-0.0283139952237792	0.065763107451209	-0.430545275628679	0.666799039383501	0.913002844760346	No	0.0395278692764394	0.0101631712304316	0.0655417001238864	0.155064198994247	0.876770705810938	0.954666495729457	No	0.0201483188461632
SCO2	ENSG00000284194.3	8.62112869334249	-0.396555525971371	1.21962837394016	-0.325144555870121	0.745071668647595	1	No	0	-3.99336213293644	1.55271213944475	-2.57186250528348	0.0101153055465327	1	No	0
SCOC	ENSG00000153130.18	4685.61711004466	0.141584459548044	0.069128533214592	2.04813342572352	0.0405469274961252	0.316642465988528	No	0.499430840870626	0.124959239628455	0.0689106208649113	1.8133523985137	0.0697774863863596	0.30634190259792	No	0.51379359469719
SCOC-AS1	ENSG00000196951.11	133.241363391472	0.433778381829369	0.30379452300713	1.4278676835105	0.153329946846865	0.553764131267361	No	0.256675178054416	0.5830528368346	0.300895374001319	1.93772615737204	0.0526566409070953	1	No	0
SCOCP1	ENSG00000258896.1	7.18492282397744	-0.0481475705853451	1.28499595663688	-0.0374690444251341	0.970111021777395	1	No	0	-0.243105594877449	1.28373269078285	-0.189374000228348	0.849799700568965	1	No	0
SCP2	ENSG00000116171.19	4350.06925931921	0.0961942857491788	0.0657415460130133	1.46321909938257	0.143407436237049	0.538577362618608	No	0.268751904724052	0.129527795333431	0.0654349339125751	1.97948996947851	0.0477608678622718	0.249385546338355	No	0.603128720574376
SCP2D1	ENSG00000132631.6	0	NA	NA	NA	1	1	No	0	NA	NA	NA	1	1	No	0
SCP2D1-AS1	ENSG00000149443.7	0.27935034849441	0	4.99745499514106	0	1	1	No	0	2.06510853834858	4.89693225541524	0.421714745198874	0.673233240453574	1	No	0
SCPEP1	ENSG00000121064.13	4332.77713962252	-0.033599642159906	0.0769349393790106	-0.436727999412354	0.662308620888287	0.911538547465302	No	0.0402249610216288	0.0613448875635292	0.0766020742715274	0.800825410367912	0.423232726258041	0.724736822144624	No	0.139819672657206
SCRG1	ENSG00000164106.8	28.0091039014334	0.170193400396198	0.65601689106873	0.259434479071008	0.795300029679477	1	No	0	0.361112925794641	0.648558974070729	0.556792736253556	0.577669047288238	1	No	0
SCRIB	ENSG00000180900.20	4882.73995891851	-0.287877773670317	0.0716279348944659	-4.01907124775364	5.84280020541511e-05	0.00567580581856776	Yes	2.24597247110165	-0.563994292688381	0.0716801789344656	-7.86820430797221	3.597677060927e-15	4.06969229132062e-11	Yes	10.3904384264587
SCRN1	ENSG00000136193.17	8237.09832512902	0.219799728461267	0.0572492801850013	3.83934483981255	0.000123363061750313	0.00935539289343897	Yes	2.02893796894756	0.190638017942443	0.0571105791969224	3.33805085893291	0.000843683052723335	0.0210678646631487	Yes	1.67637948014921
SCRN2	ENSG00000141295.14	1588.34523650323	-0.0774069061302492	0.0953283649757904	-0.812002871861984	0.416789983602613	0.795600878624227	No	0.0993047459329179	-0.177408017061204	0.0950293102410815	-1.8668768258039	0.0619187907642658	0.287412950810577	No	0.541493666477198
SCRN3	ENSG00000144306.15	1753.15017233486	0.00649930724770583	0.0888090625002906	0.0731829282364575	0.941660551250406	0.985828508067588	No	0.00619862712527226	-0.0045756293911729	0.0883303256192647	-0.0518013418278961	0.958686986364697	0.984536285951652	No	0.00676827292538809
SCRT1	ENSG00000261678.3	29.2409801913518	-0.694382362822449	0.663242732204681	-1.04695057948733	0.295122372151199	1	No	0	0.723932994394082	0.629262056162395	1.15044755567982	0.249959582816655	1	No	0
SCRT2	ENSG00000215397.4	2.01801167377076	-1.00076565120211	2.88738812514175	-0.346598935726031	0.728892645575749	1	No	0	0.326800885077951	2.77340880077346	0.11783365113243	0.906199465531918	1	No	0
SCT	ENSG00000070031.4	5.05571607557095	-1.34115360372582	1.51202275157055	-0.886993004789616	0.375082666631978	1	No	0	-0.770766636211574	1.46151579754903	-0.527374823798796	0.597933323199312	1	No	0
SCTR	ENSG00000080293.10	2.05662936593112	0.992294713680126	2.84855923419901	0.348349685611909	0.727577583935634	1	No	0	3.04120434173885	2.70825008520195	1.12294073518401	0.261462665468612	1	No	0
SCTR-AS1	ENSG00000231013.2	2.56284930215302	1.46256050999331	2.2326469441743	0.655079171299166	0.512416781671614	1	No	0	1.7115568468888	2.21017343995857	0.77439933714925	0.438694675512519	1	No	0
SCUBE1	ENSG00000159307.19	116.917864416023	-0.471114566008558	0.315458834639275	-1.49342644515654	0.135325594878994	1	No	0	-0.457938963148777	0.312927956313463	-1.46340061317518	0.14335779100154	1	No	0
SCUBE1-AS1	ENSG00000203527.2	3.32386689697468	-0.500404034362564	1.97263737689136	-0.253672590930595	0.79974851081513	1	No	0	0.965666979423331	1.87330852115875	0.515487421594606	0.606212457033312	1	No	0
SCUBE1-AS2	ENSG00000236272.1	1.75037165572605	0.0121332672065176	2.91155537716621	0.00416728024535354	0.996675001055476	1	No	0	-1.36907592487952	3.01178685404548	-0.454572647808909	0.649416716306381	1	No	0
SCUBE2	ENSG00000175356.14	75.5398173267897	0.0851913251552036	0.384415565391022	0.221612579783413	0.824615488737607	1	No	0	-0.15413119227194	0.384553430264457	-0.400805662209135	0.688563209780092	1	No	0
SCUBE3	ENSG00000146197.9	375.863499374937	-0.391331013056659	0.218876146021064	-1.78791074390993	0.0737904092374213	0.408762933357915	No	0.388528492931989	-0.191421758369127	0.216943224227064	-0.882358778667248	0.37758281970035	0.689350686967456	No	0.161559787281301
SCX	ENSG00000260428.3	17.4351142960691	-0.879398407040171	0.798380858383996	-1.10147731850706	0.270688970738977	1	No	0	-1.02623481673657	0.795773071077697	-1.28960736928025	0.197187015775617	1	No	0
SCYGR1	ENSG00000284629.1	0	NA	NA	NA	1	1	No	0	NA	NA	NA	1	1	No	0
SCYGR10	ENSG00000284622.2	0.679456671201366	-0.197985679489168	4.57389330093891	-0.0432860293108557	0.965473527779605	1	No	0	-2.76066364211568	4.67760897224797	-0.590186922099423	0.555065338907661	1	No	0
SCYGR2	ENSG00000284643.1	0	NA	NA	NA	1	1	No	0	NA	NA	NA	1	1	No	0
SCYGR3	ENSG00000284704.1	0.364484493762234	-2.53503140279492	4.89223638793533	-0.518174348452688	0.604336630361979	1	No	0	-2.76071232569324	4.89235857532578	-0.564290675588799	0.572556326193428	1	No	0
SCYGR4	ENSG00000284631.1	1.05049654044086	0.911527641641478	3.43396464565678	0.265444678585833	0.790666921644296	1	No	0	-2.7606761340861	3.65422416791801	-0.755475309457818	0.449963841512685	1	No	0
SCYGR5	ENSG00000284667.1	0	NA	NA	NA	1	1	No	0	NA	NA	NA	1	1	No	0
SCYGR6	ENSG00000284725.1	0	NA	NA	NA	1	1	No	0	NA	NA	NA	1	1	No	0
SCYGR7	ENSG00000284718.1	0	NA	NA	NA	1	1	No	0	NA	NA	NA	1	1	No	0
SCYGR8	ENSG00000284635.1	0	NA	NA	NA	1	1	No	0	NA	NA	NA	1	1	No	0
SCYGR9	ENSG00000285843.1	0	NA	NA	NA	1	1	No	0	NA	NA	NA	1	1	No	0
SCYL1	ENSG00000142186.17	5542.48222732718	-0.0356282757722619	0.058723782824358	-0.606709480532369	0.544043729399386	0.861540979710738	No	0.0647240602484913	-0.189943576525189	0.0586437295261126	-3.23894094151383	0.00119974413144162	0.0258895051684289	Yes	1.58687625024781
SCYL2	ENSG00000136021.19	7533.05633692866	-0.00633044846782271	0.0584297300636434	-0.108342935367447	0.913723665542565	0.978334125950004	No	0.00951279728365393	0.0141217952707023	0.0582355948792335	0.242494221961457	0.808397233485206	0.928290478650355	No	0.0323161040234917
SCYL2P1	ENSG00000213090.2	17.9585635392344	0.860851895262564	0.860343664250804	1.00059073023128	0.317024713457432	1	No	0	0.354763164265393	0.865870215770923	0.409718636585196	0.682012357329367	1	No	0
SCYL3	ENSG00000000457.14	1233.79599729277	0.0867528727517957	0.103006763641337	0.842205595875856	0.399672882080336	0.785958040933154	No	0.104600638537695	0.0720360510641207	0.102440527694273	0.703198750392109	0.481931897883625	0.763210643827462	No	0.117355581538632
SDAD1	ENSG00000198301.12	7180.87520749256	0.0270907468871138	0.0583533102988739	0.464253814365636	0.642465909681174	0.902128176628076	No	0.0447317524275877	0.0144646914504605	0.0581772946441641	0.248631214959934	0.803646060504376	0.925875468645415	No	0.0334474225157872
SDAD1-AS1	ENSG00000245928.2	16.4151230083275	0.408537008951005	0.876033663489876	0.466348527433873	0.640966048589878	1	No	0	0.501172266051005	0.869024625517984	0.576706633315805	0.56413765065773	1	No	0
SDAD1P1	ENSG00000228451.4	116.319791828965	0.665116060950875	0.329994292949882	2.01553807190202	0.043848301103977	1	No	0	0.543701437657175	0.329151008122518	1.65182978098246	0.0985692558277617	1	No	0
SDAD1P2	ENSG00000230750.1	3.70366236160596	0.212485948825726	1.78216374437557	0.119229195126611	0.905093777253501	1	No	0	-1.36518913474948	1.87159594529365	-0.729425140176439	0.465741644159885	1	No	0
SDAD1P3	ENSG00000227707.1	1.47317590974713	-2.03868146964499	3.04064209699314	-0.670477288879548	0.50255357946217	1	No	0	-0.374711867834729	2.79738915616346	-0.133950568518195	0.893441662667631	1	No	0
SDAD1P4	ENSG00000236803.1	0	NA	NA	NA	1	1	No	0	NA	NA	NA	1	1	No	0
SDC1	ENSG00000115884.11	749.218239143161	0.192609796812894	0.178286290124378	1.08033992225944	0.279990838201451	0.696981552691049	No	0.156778716407737	0.0482875108324327	0.178076019764767	0.271162343454324	0.786266173855377	0.919647748646673	No	0.0363784879949496
SDC2	ENSG00000169439.12	1964.14339086678	0.19794702564651	0.0902185570053523	2.19408325977511	0.0282294245014656	0.264890866089006	No	0.576933016695346	0.259035995325264	0.0896843860863691	2.88830650048497	0.00387322254281017	0.0547673667553359	No	1.26147813968321
SDC3	ENSG00000162512.16	2233.01054800462	0.0162865946125265	0.094976546055065	0.171480173674498	0.863846218651629	0.967663965543193	No	0.0142754311697559	-0.112253794209872	0.0948133446052809	-1.18394509419742	0.236434797999149	0.558827922057327	No	0.252721902320802
SDC4	ENSG00000124145.6	1222.68263415075	0.461853318208528	0.116175367789927	3.97548402036194	7.02362601506466e-05	0.0065058844402399	Yes	2.18669365507382	0.224882671122285	0.116195075360733	1.93538900357117	0.0529425777008892	0.262373841404302	No	0.581079466171637
SDC4P	ENSG00000214161.3	0	NA	NA	NA	1	1	No	0	NA	NA	NA	1	1	No	0
SDCBP	ENSG00000137575.12	7206.04148907141	0.176868615478894	0.0598776547636604	2.95383338203545	0.00313853406985488	0.0792509947795184	No	1.10099527769641	0.185272530393556	0.0596964951416932	3.10357467308258	0.00191197978628248	0.035225269287341	Yes	1.45314567814595
SDCBP2	ENSG00000125775.15	139.565673956317	0.263373938809448	0.302981810841292	0.869273102824672	0.384697771016604	0.776219183840567	No	0.110015628108313	-0.0332364848959302	0.303525266686397	-0.109501542519919	0.912804698373547	1	No	0
SDCBP2-AS1	ENSG00000234684.7	271.613079329545	-0.147673202757643	0.20812935095655	-0.709526081155521	0.477998072442199	0.827870224626019	No	0.0820377370630389	0.045004978842309	0.205523514655566	0.218977273319465	0.826667751405745	1	No	0
SDCBP2P1	ENSG00000223389.1	0.949835781258907	-2.53503791857912	3.78690796340778	-0.66942158169006	0.503226588421428	1	No	0	0.683192707212718	3.57493169516856	0.191106506492428	0.848442150144102	1	No	0
SDCBPP1	ENSG00000226705.1	1.5175214260705	-0.185599068838948	3.21816354509183	-0.0576723545085251	0.954009614938167	1	No	0	1.20649911342786	3.09945146729591	0.38926214078792	0.697082239345738	1	No	0
SDCBPP2	ENSG00000247570.2	0.679456671201366	-0.197985679489168	4.57389330093891	-0.0432860293108557	0.965473527779605	1	No	0	-2.76066364211568	4.67760897224797	-0.590186922099423	0.555065338907661	1	No	0
SDCBPP3	ENSG00000232801.1	0	NA	NA	NA	1	1	No	0	NA	NA	NA	1	1	No	0
SDCCAG8	ENSG00000054282.16	1758.11558786577	0.196666787412748	0.0936861354889531	2.09920909199994	0.0357984728841649	0.299120229614594	No	0.524154214474882	0.142447639394639	0.0933369496652698	1.52616557435713	0.126968634554782	0.413677311862198	No	0.383338297338112
SDE2	ENSG00000143751.10	12374.7641407684	0.0296490721960918	0.0552304720256291	0.536824530167575	0.591388825727723	0.881377091604348	No	0.0548382416853181	0.104993487103054	0.0550798710377637	1.90620430158721	0.0566237043692882	0.273150242244277	No	0.563598409993602
SDF2	ENSG00000132581.10	1815.75425470887	-0.0299803207018179	0.0938229040405664	-0.319541598167279	0.749315852605017	0.934452267819651	No	0.0294428776473424	-0.0428785560561499	0.0933850915036374	-0.459158473432344	0.64612036878498	0.853564329446499	No	0.0687637424217351
SDF2L1	ENSG00000128228.5	1682.00129336591	0.0483246383766872	0.10379703840947	0.465568566475384	0.641524347114107	0.902128176628076	No	0.0447317524275877	-0.0892282772129038	0.103617969846501	-0.861127440974631	0.389167857223909	0.697223123363455	No	0.156628217972511
SDF4	ENSG00000078808.19	3975.1327039456	-0.0142858960640963	0.077815473960974	-0.183586828389183	0.854337596911976	0.965115857922183	No	0.0154205483805252	-0.224757367172055	0.077795011604776	-2.88909741814675	0.00386349361980097	0.0547497389564688	No	1.26161794717342
SDHA	ENSG00000073578.17	1238.66248147001	-0.205728540332357	0.107664245014218	-1.91083437500713	0.0560258686616991	0.369178589839896	No	0.432763493409962	-0.00882914123033713	0.106533652301564	-0.0828765468900339	0.93394970274409	0.975906230357857	No	0.0105919093769033
SDHAF1	ENSG00000205138.4	815.952681705252	-0.132018900281972	0.135424737523983	-0.974850700807833	0.32963432334125	0.736851864838576	No	0.132619813022311	-0.1327122377003	0.134694849257327	-0.985280717355128	0.324486201655709	0.644284901420582	No	0.190922046065664
SDHAF2	ENSG00000167985.7	395.21862674856	0.203110290057913	0.1744799791863	1.16408937578473	0.244387793693225	0.661770914306483	No	0.179292324564778	0.0923260133358795	0.173916071258601	0.530865334455475	0.595512101376449	0.827011546934028	No	0.0824884266811628
SDHAF3	ENSG00000196636.8	1429.07278969385	0.145336118319632	0.0977274242875504	1.48715797412197	0.1369730927285	0.527551846303294	No	0.277734852699541	0.0175699838447366	0.0974856828228719	0.180231428205316	0.856970886270679	0.947332616583008	No	0.0234975097145898
SDHAF4	ENSG00000154079.6	476.129864295948	0.129015619129592	0.184260855746547	0.700179203048171	0.483815397752474	0.831353583436181	No	0.0802142269073524	0.354277858543022	0.182563856379454	1.94056953862031	0.0523105118882574	0.260657892394199	No	0.583929120645433
SDHAP1	ENSG00000185485.14	686.552958039671	-0.368609369234442	0.138820433716191	-2.65529619355634	0.00792387990191779	0.139995741918351	No	0.85388517353238	-0.231677853611587	0.137396338047025	-1.68620108006295	0.0917570759509184	0.350804146676242	No	0.4549352817029
SDHAP2	ENSG00000215837.7	0	NA	NA	NA	1	1	No	0	NA	NA	NA	1	1	No	0
SDHAP3	ENSG00000185986.12	862.908141594278	-0.338311168364228	0.132717559311468	-2.54910631358329	0.0107999371362135	0.161538160071991	No	0.79172486806316	-0.206253768450294	0.131557802305982	-1.56778058644201	0.116932347069216	0.396282645315762	No	0.401994946612656
SDHB	ENSG00000117118.10	7767.72469183828	0.102173500183537	0.0573105590928295	1.78280410801856	0.0746181968236642	0.410457325757931	No	0.386731988730269	0.108945954234315	0.0571333242358345	1.90687231473892	0.0565371240614426	0.273032256894618	No	0.563786041004042
SDHC	ENSG00000143252.16	5028.79050498136	0.0558867504542664	0.0697320078013682	0.801450470398901	0.42287090680588	0.799269452595666	No	0.0973067850817357	0.0413851357673751	0.0695248327776735	0.595256890436781	0.551671767443727	0.803233732754198	No	0.0951580611037093
SDHCP1	ENSG00000264444.1	0.139675174247205	0	4.99745499518611	0	1	1	No	0	1.10565397982741	4.99425280730557	0.221385264720693	0.824792464848314	1	No	0
SDHCP2	ENSG00000214549.2	4.96296307276019	-3.02497645611555	1.96037754469247	-1.54305810342777	0.122816678891003	1	No	0	-0.791105221861485	1.74073123782531	-0.454467182912056	0.649492606891734	1	No	0
SDHCP3	ENSG00000234946.1	10.7223705470808	-1.66022954427086	1.04108688470085	-1.59470796210051	0.110777556723114	1	No	0	-0.63898540684756	0.98218349326336	-0.650576405763545	0.51531996511305	1	No	0
SDHCP4	ENSG00000255035.2	1.77325926570538	4.17700532067375	2.98069707544289	1.40135183648379	0.161108887317504	1	No	0	3.06826109864034	3.02191472198398	1.01533675861837	0.309945327875094	1	No	0
SDHD	ENSG00000204370.13	3784.81546761786	0.02752723645809	0.0797391904450388	0.345215900794271	0.729932065629005	0.929334209801384	No	0.0318280757043166	0.0232503569389352	0.0794855897709877	0.292510340628077	0.7698964547684	0.912051374610108	No	0.0399806977666783
SDHDP1	ENSG00000267162.1	0.371039869239497	2.45827740891077	4.88484453410874	0.503245782285535	0.614791480177433	1	No	0	0	4.9975798104491	0	1	1	No	0
SDHDP2	ENSG00000227073.1	4.62198840766599	0.705462171229598	1.58787661909006	0.444280218468024	0.656840001258365	1	No	0	0.66430015597219	1.58022110345262	0.420384308576037	0.674204729204644	1	No	0
SDHDP3	ENSG00000244381.1	0.643834842256643	-2.53500662214727	4.78276442353759	-0.530029580731941	0.596091421580651	1	No	0	-0.377286119473505	4.67758852939043	-0.0806582530940728	0.93571373779912	1	No	0
SDHDP4	ENSG00000236930.1	1.20253553924546	-2.53503219768785	3.82923110972334	-0.662021206098214	0.507957631225552	1	No	0	1.20505581998965	3.59785751010517	0.334937060905011	0.737672564585799	1	No	0
SDHDP5	ENSG00000229744.1	0	NA	NA	NA	1	1	No	0	NA	NA	NA	1	1	No	0
SDHDP6	ENSG00000224183.1	1.17667795021457	0.214768984532545	3.60350991845665	0.0595999426649363	0.952474264036021	1	No	0	-3.34563085281961	3.80849608063142	-0.878465090153101	0.379691374599006	1	No	0
SDK1	ENSG00000146555.19	784.003648756263	-0.199322682344416	0.139965874545695	-1.42408056957729	0.154423150365735	0.555649115966385	No	0.255199372274971	-0.156366898435389	0.139078929785265	-1.12430329077751	0.260884382807668	0.58593102310278	No	0.232153506932468
SDK1-AS1	ENSG00000236708.1	6.67646662342637	1.65294110529878	1.47754366684776	1.11870880190311	0.263264388932471	1	No	0	0.143503848440942	1.51996171129513	0.0944128048585279	0.924781244435296	1	No	0
SDK2	ENSG00000069188.17	1835.75888899833	-0.152771339398623	0.0898855483740471	-1.69962070835775	0.0892022925795142	0.440946424872097	No	0.355614174241584	-0.161814664865516	0.0894119255399267	-1.80976602269077	0.0703320790666572	0.307298755659338	No	0.512439198322786
SDR16C5	ENSG00000170786.13	7.25269417284282	-0.991506125516822	1.25137068840692	-0.792336063727908	0.428164748798558	1	No	0	-0.486975678555198	1.21656435697961	-0.400287642623546	0.68894466859116	1	No	0
SDR16C6P	ENSG00000253542.7	0	NA	NA	NA	1	1	No	0	NA	NA	NA	1	1	No	0
SDR39U1	ENSG00000100445.18	381.836532185115	-0.0406429390099413	0.192699572951806	-0.210913487701947	0.832954779202637	0.959454921202213	No	0.0179754252359969	-0.0236906744775985	0.19154643706949	-0.123681102295857	0.901567774944324	0.965404645036936	No	0.0152906159077802
SDR42E1	ENSG00000184860.10	4.3983688125328	0.252221933232976	1.58034812262606	0.159598970392586	0.873196990092713	1	No	0	-0.291123767727821	1.59614856507552	-0.182391397704289	0.855275576218289	1	No	0
SDR42E1P1	ENSG00000273994.1	0	NA	NA	NA	1	1	No	0	NA	NA	NA	1	1	No	0
SDR42E1P2	ENSG00000277213.1	0	NA	NA	NA	1	1	No	0	NA	NA	NA	1	1	No	0
SDR42E1P3	ENSG00000234276.1	0	NA	NA	NA	1	1	No	0	NA	NA	NA	1	1	No	0
SDR42E1P4	ENSG00000273849.1	0	NA	NA	NA	1	1	No	0	NA	NA	NA	1	1	No	0
SDR42E1P5	ENSG00000236785.1	0.306000939002264	0	4.99745499513702	0	1	1	No	0	2.18460944413992	4.88811578481548	0.446922605828246	0.654930941368592	1	No	0
SDR42E2	ENSG00000183921.7	10.6216018410005	0.0750475253296427	1.10464059429335	0.0679384097572941	0.945834662807501	1	No	0	-0.750421440125865	1.12407298299528	-0.667591385504384	0.504394458071544	1	No	0
SDR9C7	ENSG00000170426.2	2.58734868911176	0.147725564332812	2.02197399074562	0.0730600714989103	0.941758315035315	1	No	0	-1.94375411881422	2.20562163477975	-0.881272693450128	0.37817024207349	1	No	0
SDS	ENSG00000135094.11	12.0289061820712	-1.43454042992774	1.06610055118415	-1.3455958055123	0.178432905130036	1	No	0	-0.789731313987913	1.03250539027243	-0.764868950252683	0.444349584761789	1	No	0
SDSL	ENSG00000139410.15	193.646562389741	-0.101850057996589	0.250965547904638	-0.405832827840139	0.684865436244562	0.91673565000201	No	0.0377558794843151	-0.199037021673527	0.250008739219351	-0.796120256815894	0.42596214122513	1	No	0
SEBOX	ENSG00000274529.5	2.20338820096185	0.522787224147352	2.28808165289055	0.228482765677052	0.819270952807985	1	No	0	1.84658203336361	2.18798123157186	0.84396612124365	0.39868833740528	1	No	0
SEC11A	ENSG00000140612.14	7996.02533813469	0.0859140607868766	0.0554615577293569	1.5490740668721	0.121363916146895	0.501504005746268	No	0.299725593717237	0.141429286559905	0.0552469539423267	2.55994722727239	0.010468805908544	0.104062506535544	No	0.982705717538144
SEC11B	ENSG00000226098.4	0.371039869239497	2.45827740891077	4.88484453410874	0.503245782285535	0.614791480177433	1	No	0	0	4.9975798104491	0	1	1	No	0
SEC11C	ENSG00000166562.9	2502.30739391895	0.181981204061794	0.0836875939558893	2.17453024348764	0.029665336646302	0.270724901920651	No	0.56747179495233	-0.0107485215642725	0.0836305642033829	-0.128523843724562	0.897734430136124	0.963854581786241	No	0.015988483827106
SEC13	ENSG00000157020.18	12078.03910986	0.116868539213503	0.0572408470224575	2.04169828527611	0.0411814689730628	0.31750373938328	No	0.498251155461892	-0.0259155196234253	0.0571986770818759	-0.453079003668723	0.650491853740588	0.856420373546733	No	0.0673130097408904
SEC13P1	ENSG00000223899.1	4.74941652009632	0.931274795909242	1.78237942022505	0.522489648018746	0.601329452252718	1	No	0	1.20786875297891	1.76531194596516	0.68422397284494	0.493833746549108	1	No	0
SEC14L1	ENSG00000129657.16	4102.78441097713	-0.0403377500385015	0.064632410447435	-0.624110253033311	0.532555180870954	0.855101692939163	No	0.067982233744247	0.00276118548857111	0.0642789865883808	0.0429562697721533	0.965736393318981	0.986759107688945	No	0.00578885641884407
SEC14L1P1	ENSG00000213693.4	61.5293773223597	-0.739529557595883	0.475038857633663	-1.55677697879231	0.119523444761994	1	No	0	-0.334690481889067	0.46630691487938	-0.717747198699898	0.472913175345644	1	No	0
SEC14L2	ENSG00000100003.18	567.210314978818	0.0397439523102703	0.157157340440507	0.252892751931723	0.80035109058486	0.950627673814294	No	0.0219895470685036	0.0447212230662122	0.156267172054444	0.28618437563221	0.774736909960252	0.914517784145922	No	0.0388078446092804
SEC14L3	ENSG00000100012.12	6.70357213331873	-0.486472630305335	1.30850259935301	-0.371778115340291	0.710058059054899	1	No	0	0.158724573181462	1.27143971768607	0.124838457516751	0.900651440836273	1	No	0
SEC14L4	ENSG00000133488.15	1.78359133109708	1.60112365804532	2.94755168813892	0.543204607569161	0.586988934552154	1	No	0	-0.266487384461091	3.06109424432145	-0.0870562495602495	0.930626801092167	1	No	0
SEC14L5	ENSG00000103184.12	27.6391550141672	-0.615535556729421	0.728119864414011	-0.845376684269977	0.397900558126615	1	No	0	-0.0472430283596152	0.712916127174272	-0.0662673020834422	0.947165015140523	1	No	0
SEC14L6	ENSG00000214491.8	3.32362383515778	-0.535495503775576	1.73539685055394	-0.308572361189111	0.757646848061818	1	No	0	-0.749283599890343	1.73444072663123	-0.432003001535637	0.665739231650821	1	No	0
SEC16A	ENSG00000148396.18	6301.19936099965	-0.129673253264483	0.0571952549261861	-2.26720299493085	0.0233778279674314	0.241823858665007	No	0.61650085328752	-0.245000211181469	0.0570827245053094	-4.29202027942239	1.77054773614666e-05	0.00127569655995484	Yes	2.89425261559055
SEC16B	ENSG00000120341.18	0.510715043486702	2.45828852528046	4.88484377094669	0.50324813659374	0.614789825134707	1	No	0	1.10564528705027	4.9942511794772	0.221383596322445	0.824793763812475	1	No	0
SEC1P	ENSG00000232871.8	15.5050665837741	-0.545549689682541	0.92044348500108	-0.592703081256424	0.553379878988495	1	No	0	0.198341854162502	0.894762123582866	0.22166992649207	0.824570842873398	1	No	0
SEC22A	ENSG00000121542.12	878.021510374499	0.0046245104650866	0.120181312006501	0.0384794473273554	0.969305418003005	0.992919697068787	No	0.00308587389146768	0.0734584196691907	0.119221451715267	0.616151024939954	0.537794848360501	0.795025525961055	No	0.0996189271849595
SEC22B	ENSG00000265808.4	4211.46786561805	0.0751059324297011	0.0682096379806144	1.10110439892742	0.270851222735879	0.688570605065454	No	0.162051521175864	-0.00381414164627327	0.0680326502616214	-0.0560633994355046	0.955291301077543	0.983540023348539	No	0.00720796257153784
SEC22B2P	ENSG00000274423.1	1.64999957576004	-0.992873586522979	2.82504997720178	-0.351453459066385	0.725248182466045	1	No	0	-4.34566772513788	3.06811819684122	-1.41639514723128	0.156659843947653	1	No	0
SEC22B3P	ENSG00000275140.1	0.27935034849441	0	4.99745499514106	0	1	1	No	0	2.06510853834858	4.89693225541524	0.421714745198874	0.673233240453574	1	No	0
SEC22B4P	ENSG00000277406.2	116.936526761993	-0.339411789607356	0.346623507469739	-0.979194377452854	0.327483946217034	1	No	0	-0.312807595278662	0.344278320930814	-0.908589290295523	0.363566961838053	1	No	0
SEC22C	ENSG00000093183.14	4739.53499433882	0.0794594390999694	0.0717644193459405	1.10722611322102	0.268196180124969	0.685719255493021	No	0.163853655059999	0.0899888477995043	0.0715276748079361	1.25809832405624	0.20835619937361	0.527276359578138	No	0.27796169981384
SEC23A	ENSG00000100934.15	11685.7492185493	0.134183777788851	0.0514831670726266	2.60636214550592	0.00915096516698063	0.149646552692818	No	0.82493328325901	0.204224100632289	0.05131880358205	3.97951796178899	6.90551428828283e-05	0.00355068989222979	Yes	2.44968725616204
SEC23A-AS1	ENSG00000258651.1	6.21942891978139	0.701798207150986	1.32684632757194	0.528921995386792	0.596859563007343	1	No	0	-0.327410917923556	1.36008419468825	-0.24072841902159	0.809765611380497	1	No	0
SEC23B	ENSG00000101310.17	9287.44196766174	0.199051186472502	0.0509865344171192	3.90399521654229	9.46176514495972e-05	0.00807237963156827	Yes	2.09299842209097	0.162036991106459	0.0508531958758845	3.18636790305051	0.00144071262409913	0.0291656993979562	Yes	1.53512760466064
SEC23IP	ENSG00000107651.14	7051.64518542533	0.028010431354146	0.0574841074733149	0.48727261473354	0.626065151928056	0.895325638531433	No	0.0480189788788106	-0.00825382486523987	0.0573217368745346	-0.14399118580977	0.885507429808767	0.95845948196314	No	0.0184262418174934
SEC24A	ENSG00000113615.13	3154.872821151	0.0140663545285027	0.0782394548445831	0.1797859475944	0.85732061605076	0.965459405232146	No	0.0152659823240634	-0.000489680076462588	0.0779425388540876	-0.00628257795629796	0.994987261022776	0.997367824252515	No	0.0011446465196835
SEC24AP1	ENSG00000267361.1	0.686025756064539	3.35448344833501	4.52230122338031	0.741764708417105	0.458229906497248	1	No	0	0	4.69179245596917	0	1	1	No	0
SEC24B	ENSG00000138802.11	3328.12818812164	0.0412185846297465	0.0706164203055187	0.583696885956782	0.559424262730465	0.869018874173884	No	0.0609707910305589	0.0747039034186464	0.0702385735407905	1.06357375517119	0.287521836833967	0.60947675508915	No	0.21504285334178
SEC24B-AS1	ENSG00000247950.7	81.9616594930259	-0.0593595146464202	0.392072561347587	-0.151399308440245	0.879660734959525	1	No	0	0.329003239006673	0.385566539863658	0.853298211828789	0.393493951462534	1	No	0
SEC24C	ENSG00000176986.16	4618.73992680376	0.114297422609034	0.0727119489449719	1.57192076773426	0.115968927530154	0.48950158039223	No	0.31024590170657	-0.0196311437201306	0.0726164483747458	-0.270340179938596	0.786898556586401	0.919660757527158	No	0.0363723447242674
SEC24D	ENSG00000150961.15	3378.15358799895	0.616752322444379	0.0720996121775775	8.55416976342883	1.1872008133998e-17	3.84890503704215e-14	Yes	13.4146628039995	0.337471600171755	0.0721648319276268	4.67639972487155	2.91955259395727e-06	0.000344020613987965	Yes	3.46341553337906
SEC31A	ENSG00000138674.17	8984.39049315284	0.0853792011598181	0.0612406979153946	1.39415787321319	0.163269936046386	0.566877768067922	No	0.2465105749278	0.0143211424267329	0.0611435688637396	0.234221565617931	0.814812973670206	0.929899551872213	No	0.0315639615790493
SEC31B	ENSG00000075826.17	913.539526534575	-0.169460498118486	0.15520498238843	-1.09184960115764	0.274899213126958	0.692346668446377	No	0.159676393268477	0.13244160048042	0.153900831376211	0.860564555084609	0.389477914689554	0.697447233016976	No	0.156488644364657
SEC61A1	ENSG00000058262.10	21999.2119391956	0.236489836393018	0.0512304116250178	4.61620020006889	3.9082993870217e-06	0.000658218525336329	Yes	3.18162989879928	0.0495225830713975	0.0512180883213017	0.966896358191506	0.333595847387741	0.652634011590633	No	0.185330296988177
SEC61A2	ENSG00000065665.21	1354.46146298078	0.00168397213218146	0.0983366442681484	0.0171245637342427	0.986337242758042	0.997895871546077	No	0.000914774115735462	0.0683093593244198	0.097581085785365	0.700026637074628	0.483910669538584	0.764311294864627	No	0.116729722436305
SEC61B	ENSG00000106803.10	4927.07460664051	0.135272981671373	0.0715279078539935	1.89119164435089	0.058598766339706	0.376915824576753	No	0.423755628583585	0.01504107122799	0.0714243230160695	0.210587522469145	0.833209149605376	0.938299846360838	No	0.0276583547865249
SEC61G	ENSG00000132432.14	4201.16714596838	0.158126603191744	0.0780807617648595	2.02516727062605	0.0428501912039365	0.323683038373361	No	0.489880057884592	0.162024166985544	0.077845974960244	2.08134289625494	0.0374025314369899	0.217084369222796	No	0.663371446028185
SEC61G-DT	ENSG00000234707.3	15.6292976590038	2.43672372108423	1.00339542417611	2.42847800814423	0.0151623446379731	1	No	0	2.10534706541854	1.00506386943578	2.09473957769513	0.0361941489336757	1	No	0
SEC61GP1	ENSG00000224219.1	0	NA	NA	NA	1	1	No	0	NA	NA	NA	1	1	No	0
SEC62	ENSG00000008952.17	7685.5193329367	0.0658267504314417	0.0585930040532398	1.1234575099039	0.261243236724754	0.677898371966027	No	0.168835409086604	0.111213378295114	0.0583880959785811	1.90472692132162	0.0568155776189227	0.273721385871062	No	0.562691269805965
SEC62-AS1	ENSG00000240373.1	20.4927918158763	0.338347855717513	0.763846038817134	0.442952949316156	0.657799767342818	1	No	0	-0.0748602145713396	0.767801701026008	-0.0974994122457718	0.922329800967799	1	No	0
SEC63	ENSG00000025796.14	5342.66181940996	0.147244055444951	0.0676586150823464	2.17627947698519	0.0295343691804863	0.270566215561615	No	0.567726432835092	0.114643857220678	0.0674779971002105	1.69898132943131	0.0893227015433837	0.34551827378523	No	0.46152897869725
SEC63P1	ENSG00000228057.1	3.45449207222652	2.42474114855829	2.02773268673609	1.19578934857594	0.23177877354384	1	No	0	1.6549947219675	2.04810391182416	0.808061891983529	0.419054953769421	1	No	0
SEC63P2	ENSG00000250416.2	0	NA	NA	NA	1	1	No	0	NA	NA	NA	1	1	No	0
SECISBP2	ENSG00000187742.15	5618.74621598707	0.0516009804273235	0.0634596608853853	0.813130415564624	0.416143289631801	0.795157705871766	No	0.0995467279505273	0.0290528707098406	0.0632632401934737	0.459237791504043	0.646063414827514	0.853564329446499	No	0.0687637424217351
SECISBP2L	ENSG00000138593.9	2137.98369691499	-0.0811075953829616	0.0826167833551147	-0.981732670882791	0.326231565575697	0.734857325931463	No	0.133796971902698	-0.0385212079904054	0.0820821772106328	-0.469300514429038	0.638854847602625	0.851053563653575	No	0.0700431054064606
SECTM1	ENSG00000141574.8	71.0777268898386	0.445981859292481	0.460677665495749	0.968099590442584	0.332994634415075	1	No	0	0.0764715782069863	0.462083445661954	0.165493005483972	0.868555954742994	1	No	0
SEH1L	ENSG00000085415.16	4570.49688499891	0.0856500736229943	0.0775506487417701	1.10444045295087	0.269402120938649	0.687176771111802	No	0.162931529544204	0.0376884867420355	0.0773782488807491	0.487068230247997	0.626209979530844	0.843163805550726	No	0.0740880446682648
SEL1L	ENSG00000071537.14	5403.17917339748	0.207048236941881	0.0606106572637187	3.41603682073613	0.000635396548394301	0.0293232115287448	Yes	1.53278846674469	0.0789413515249306	0.0605089722953955	1.30462224906996	0.192021508355805	0.508893894436077	No	0.293372759636879
SEL1L2	ENSG00000101251.13	5.84498429811394	0.43007896586169	1.42577414956669	0.301645927577236	0.762921992654314	1	No	0	0.746944261955267	1.40562621005046	0.531396082838019	0.595144335409243	1	No	0
SEL1L3	ENSG00000091490.11	1403.8877709969	0.306334343444802	0.121425324148257	2.52282088265852	0.0116417682460954	0.167558768718496	No	0.775832839649608	0.233394346927155	0.121130256716941	1.92680469151943	0.0540039745969451	0.265836797493752	No	0.575384903595013
SELE	ENSG00000007908.16	2.85940505386278	2.60368849484889	2.19934559055302	1.18384691611571	0.236473666600516	1	No	0	-0.359604360979259	2.39739367861241	-0.149998043369913	0.880766158959997	1	No	0
SELENBP1	ENSG00000143416.21	690.793599250226	0.170366997108907	0.133903574829075	1.27231104417023	0.203262626095679	0.618538096817957	No	0.208633546272077	0.213214291652686	0.132937967574311	1.60386303133077	0.108744247189949	0.38226069739363	No	0.417640352209905
SELENOF	ENSG00000183291.17	10688.8258195733	0.222434035054903	0.05088513711084	4.37129676137825	1.23510785467944e-05	0.00173960089426104	Yes	2.75955037775277	0.169685456170307	0.050778922223723	3.34165139273146	0.00083281585626962	0.0209650603304381	Yes	1.67850388350422
SELENOH	ENSG00000211450.10	238.039203413185	-0.146357990224332	0.220206825995051	-0.664638752967727	0.506281576378611	0.842635540469878	No	0.0743602272594437	-0.123975232991091	0.218511007117803	-0.567363789249545	0.570467046377884	1	No	0
SELENOI	ENSG00000138018.18	9804.01324509246	0.168612683891385	0.0656572292043979	2.56807492388196	0.0102265049861398	0.15620151492819	No	0.80631475841158	0.157450077055466	0.065545369339162	2.40215409025688	0.016298841206395	0.135767666956363	No	0.867203644888796
SELENOK	ENSG00000113811.11	5248.44399735726	0.417879639642823	0.0678161391096283	6.16194972360928	7.18546674093078e-10	6.21207551309269e-07	Yes	6.2067632736904	0.23660700211334	0.0677737350826445	3.49113121513544	0.000480979969773785	0.014318014258108	Yes	1.84411720944056
SELENOKP1	ENSG00000267319.1	3.43352099328011	-1.24527190653443	1.76104074123072	-0.707122712938581	0.479490222361602	1	No	0	-1.77685359685145	1.78891035726992	-0.9932602769225	0.320583130377881	1	No	0
SELENOKP2	ENSG00000219532.2	5.52550170756724	-0.528268511769835	1.37537731529592	-0.384089882750594	0.700911829856309	1	No	0	-1.62421385318664	1.43068276938798	-1.13527183519618	0.256261439220514	1	No	0
SELENOKP3	ENSG00000225549.3	2.11184395200405	0.806648977262253	2.84938322083207	0.283095994727834	0.777103251809213	1	No	0	1.62130342593105	2.79844826400919	0.579358013075537	0.562347628608946	1	No	0
SELENOM	ENSG00000198832.10	787.476560375923	0.204436363324288	0.127933399956453	1.5979905434693	0.110045081680632	0.47987237421951	No	0.318874251254007	0.135503231610227	0.127411420598794	1.06350930688477	0.287551046845013	0.60947675508915	No	0.21504285334178
SELENON	ENSG00000162430.18	2326.70454469187	0.0772337084179245	0.0995481756891056	0.775842529341066	0.43784196925764	0.807786976430939	No	0.0927031530350235	-0.0718984316400504	0.0994308184666751	-0.723100068457625	0.469618407240724	0.754052443993892	No	0.122598448102238
SELENOO	ENSG00000073169.14	785.760137020685	-0.315550937160433	0.136128600980068	-2.31803555526613	0.0204473887916864	0.225861786925544	No	0.646157240222582	-0.532688732550479	0.136089927094594	-3.91424070776536	9.06891325096e-05	0.00432858846813753	Yes	2.36365370190057
SELENOOLP	ENSG00000227932.2	1.02668705331499	2.25250591045039	3.71472433518267	0.606372292316981	0.544267563240977	1	No	0	3.41090239657504	3.62084614521823	0.942018042130719	0.346183402812534	1	No	0
SELENOP	ENSG00000250722.6	79.7018684537268	0.675981636106646	0.381024729578314	1.77411486350181	0.0760441526995433	1	No	0	0.231168366158708	0.383264983398082	0.603155456856864	0.546405276745149	1	No	0
SELENOS	ENSG00000131871.15	5497.45925451822	0.341478082620789	0.0637368153231191	5.35762699924113	8.43220946494334e-08	2.72129161239652e-05	Yes	4.56522491692337	0.135879045999311	0.0637156229243295	2.13258600893983	0.0329587020526772	0.204066139912362	No	0.690229050497794
SELENOT	ENSG00000198843.13	4885.59432965431	0.104280050489906	0.0680860582655137	1.53159182873016	0.125623190192008	0.507343983310483	No	0.294697485640372	0.0486573625865649	0.0679108419294379	0.716488872824192	0.473689535806005	0.756224524296027	No	0.121349242612555
SELENOTP1	ENSG00000233846.2	0.612001878004528	0	4.99745499511359	0	1	1	No	0	3.18735917861514	4.83665128362443	0.65900123695224	0.509894974350162	1	No	0
SELENOTP2	ENSG00000271585.1	0	NA	NA	NA	1	1	No	0	NA	NA	NA	1	1	No	0
SELENOV	ENSG00000186838.13	6.7123642623656	-3.74072200578131	1.65782431546642	-2.25640435532452	0.0240453191329909	1	No	0	-1.56297947070654	1.39097965419792	-1.1236537256239	0.261159954536407	1	No	0
SELENOW	ENSG00000178980.15	3152.95340104552	-0.140467450987471	0.0950455750330541	-1.47789574568433	0.139435685225924	0.530731425303723	No	0.275125196463439	-0.0974287274427455	0.0947251719206865	-1.02854104634746	0.303695393184543	0.624959484755968	No	0.204148136443526
SELENOWP1	ENSG00000215900.4	15.8949851852421	-1.67555795728593	0.860969141797545	-1.94613009449754	0.0516391144091056	1	No	0	-0.991662194934309	0.824859758402096	-1.20221914674967	0.229278632975179	1	No	0
SELL	ENSG00000188404.10	4.91754200973154	-0.758389413168257	1.46578646957704	-0.517394196841708	0.604881009868625	1	No	0	-1.55551690002776	1.504292997771	-1.03405181193601	0.30111194212726	1	No	0
SELP	ENSG00000174175.17	4.37523211688752	1.09106401503652	1.63921153010327	0.665602940803977	0.505664926206088	1	No	0	1.51469251359047	1.61358011326355	0.93871540752131	0.347876880677528	1	No	0
SELPLG	ENSG00000110876.10	28.5184395292335	-0.353341423080744	0.631978565992953	-0.55910349194451	0.576091091735656	1	No	0	-0.685178176075981	0.63425095571027	-1.08029506287252	0.28001080755084	1	No	0
SEM1	ENSG00000127922.9	5620.45908830686	0.118985079513351	0.0642827604582619	1.85096406353934	0.0641747232135524	0.391263662733121	No	0.407530483832714	0.132879385760178	0.0640587610174283	2.07433586990585	0.0380481286963287	0.219592057047383	No	0.658383372978226
SEM1P1	ENSG00000214857.4	0	NA	NA	NA	1	1	No	0	NA	NA	NA	1	1	No	0
SEMA3A	ENSG00000075213.11	471.661621882776	-0.100194756276979	0.171517282388255	-0.584167116466857	0.559107882936448	0.869018874173884	No	0.0609707910305589	-0.172285064993181	0.170834119756011	-1.0084932988752	0.313217703119257	0.63375206695119	No	0.198080611226209
SEMA3B	ENSG00000012171.20	191.758365369053	-0.579416181579279	0.251911733526631	-2.30007619521234	0.0214439036522769	0.231544165331163	No	0.635366158295248	-0.107005369604467	0.246345976311798	-0.434370275522712	0.66401957920764	1	No	0
SEMA3B-AS1	ENSG00000232352.1	27.5204602122566	-0.078880017945082	0.743997301175481	-0.106021914085515	0.91556496525171	1	No	0	0.184130884704078	0.735777643060793	0.250253437897492	0.802391362136017	1	No	0
SEMA3C	ENSG00000075223.14	1055.68276536111	-0.168830490018793	0.124521477348029	-1.35583429954756	0.175151895419441	0.580985631901453	No	0.235834607821499	0.0713206224549674	0.123272915887743	0.578558736453633	0.562886954131088	0.808603765957819	No	0.0922642403324323
SEMA3D	ENSG00000153993.14	494.212193193099	0.0965601664948859	0.185951336454122	0.519276539422501	0.603567911098539	0.888493760009397	No	0.0513456179464706	0.205688295358455	0.184729099866182	1.11345908959366	0.265511309224141	0.589621878300556	No	0.229426410072817
SEMA3E	ENSG00000170381.14	476.189009265609	-0.085994955927205	0.165710619313529	-0.518946560476612	0.603798007669717	0.888493760009397	No	0.0513456179464706	0.0107988734669226	0.164279778431261	0.0657346483544303	0.947589086660467	0.98034410053707	No	0.00862146029267901
SEMA3F	ENSG00000001617.12	676.513526643981	0.0841703355181271	0.155082444885767	0.542745734890411	0.587304880265658	0.879973389634322	No	0.0555304607017761	0.0733950937599515	0.154383315086522	0.475408198864096	0.634496051732989	0.848394720709642	No	0.0714020426234206
SEMA3F-AS1	ENSG00000235016.1	174.909548593347	-0.663229935330526	0.26850901985396	-2.47004713544168	0.013509525014436	0.183488990899515	No	0.736389987733532	0.0412705905907793	0.260797640792221	0.158247561079971	0.874261727554677	1	No	0
SEMA3G	ENSG00000010319.7	278.241880075372	-0.243056207337139	0.206996486021895	-1.17420450949795	0.240313120218427	0.65772393013917	No	0.181956356805287	-0.133371866382597	0.204881403743064	-0.650971068852376	0.515065162831916	1	No	0
SEMA4A	ENSG00000196189.13	182.117598812316	0.187424589702513	0.272613445109532	0.68751044038642	0.491761123893283	0.835800557620982	No	0.0778973434440863	0.501252359133978	0.269080725518092	1.86283264313659	0.0624858158210294	1	No	0
SEMA4B	ENSG00000185033.14	561.045862594018	-0.0142051693304361	0.148554012728242	-0.0956229257598204	0.923820056510116	0.981034143229971	No	0.0083158774739432	-0.150039049157538	0.148167822705401	-1.01262910136607	0.31123735415193	0.631710578907658	No	0.199481850155259
SEMA4C	ENSG00000168758.11	1812.14794413402	0.144459977503164	0.105418210584096	1.37035125812463	0.170577279502376	0.576124217017854	No	0.239483869095336	-0.0536350849309995	0.105364493360672	-0.509043257555484	0.6107219034631	0.835616162364253	No	0.0779931685508401
SEMA4D	ENSG00000187764.12	1313.39974187841	0.0867742982798039	0.0990501839437443	0.876063979134935	0.380995253529665	0.772195202081935	No	0.112272901126647	0.0390310389712645	0.0985812589171449	0.395927576904543	0.692158456504449	0.877861326699642	No	0.0565740829614073
SEMA4F	ENSG00000135622.13	1456.17176514599	0.163999570103732	0.117698302001301	1.39338943141184	0.163502059882018	0.566951038944234	No	0.246454444518846	0.196310273933148	0.117196108895541	1.67505795015877	0.0939228622002385	0.355336259936153	No	0.449360473099781
SEMA4G	ENSG00000095539.15	333.141126049236	0.0716890879606905	0.193308975561861	0.37085235050428	0.710747507112572	0.923699450517959	No	0.0344693147262673	0.313421552423586	0.190884417186946	1.6419441515576	0.100601578695849	0.367751128089508	No	0.434445986384805
SEMA5A	ENSG00000112902.12	2.14150673999614	-0.57808349061926	2.44707129596712	-0.23623483777198	0.813250447783266	1	No	0	-1.85583269458914	2.55128477407708	-0.727411033627356	0.466974197384728	1	No	0
SEMA5A-AS1	ENSG00000251370.1	0	NA	NA	NA	1	1	No	0	NA	NA	NA	1	1	No	0
SEMA5B	ENSG00000082684.16	26.8971055111976	0.042906059370676	0.65207356105312	0.0657994157919566	0.947537521360466	1	No	0	-0.116097211673259	0.650717358164831	-0.178414191993708	0.858397704514456	1	No	0
SEMA6A	ENSG00000092421.17	1291.21746827968	0.113973391077872	0.104040489960141	1.09547149500676	0.273310126966589	0.691298171738391	No	0.160334591685451	0.146654003611544	0.103392264702556	1.41842336110391	0.156067199200339	0.458434733148334	No	0.338722485623534
SEMA6A-AS1	ENSG00000248445.5	53.1655547346734	-0.0456798886242173	0.478996094691346	-0.0953658894727574	0.924024208818177	1	No	0	0.221372947283394	0.47237218296536	0.468640947258379	0.639326303555175	1	No	0
SEMA6A-AS2	ENSG00000249167.2	20.6139272993801	-0.430402070204334	0.72724027879321	-0.591829251975079	0.553964932927816	1	No	0	-1.07945784542449	0.739192754101391	-1.46031984138798	0.144202191460742	1	No	0
SEMA6B	ENSG00000167680.17	325.886467751019	0.0383853684778035	0.227205947417109	0.168945262719443	0.86583969637445	0.968498018501916	No	0.0139012634885607	-0.0393243016783754	0.226508298521583	-0.173610865187035	0.86217129251546	0.949185563108018	No	0.0226488759226769
SEMA6C	ENSG00000143434.16	947.017623104087	-0.346946622843551	0.123295111161201	-2.81395279647332	0.00489364136225693	0.105241693508703	No	0.977812172030964	-0.266462998798589	0.122313025384828	-2.17853329978741	0.029366355866567	0.190368032987167	No	0.720405977500132
SEMA6D	ENSG00000137872.17	237.382623201235	-0.0624418958599172	0.270149856715176	-0.231137993627555	0.817207599514168	0.955291109425303	No	0.0198642640688576	0.0851553744123497	0.268135361189386	0.317583529582298	0.750800869310744	1	No	0
SEMA7A	ENSG00000138623.10	252.259440481616	0.0935878842379339	0.215892267121404	0.433493452478805	0.664656321741072	0.912287279429241	No	0.0398683807234057	0.205008113166151	0.213814051804225	0.958814967661071	0.337651967536048	1	No	0
SEMG1	ENSG00000124233.12	0.371039869239497	2.45827740891077	4.88484453410874	0.503245782285535	0.614791480177433	1	No	0	0	4.9975798104491	0	1	1	No	0
SEMG2	ENSG00000124157.7	0.364484493762234	-2.53503140279492	4.89223638793533	-0.518174348452688	0.604336630361979	1	No	0	-2.76071232569324	4.89235857532578	-0.564290675588799	0.572556326193428	1	No	0
SENCR	ENSG00000254703.2	0.643834842256643	-2.53500662214727	4.78276442353759	-0.530029580731941	0.596091421580651	1	No	0	-0.377286119473505	4.67758852939043	-0.0806582530940728	0.93571373779912	1	No	0
SENP1	ENSG00000079387.14	3309.60554331312	0.0278133258400384	0.0737965558409448	0.376891922977883	0.706253924110374	0.922898435558905	No	0.0348460902019475	0.0148758538669819	0.0734952257107478	0.202405717148596	0.839599559263889	0.9409104630863	No	0.0264517020112683
SENP2	ENSG00000163904.13	4260.37942260573	0.147846154948651	0.0642545213162297	2.30094555091343	0.021394708946684	0.231544165331163	No	0.635366158295248	0.0402442068818443	0.0641064953476211	0.62777112777134	0.530153882564534	0.791919062519364	No	0.101319202876963
SENP3	ENSG00000161956.13	2091.00357311913	0.0160318269005454	0.0837881754535249	0.191337582108323	0.848261118705777	0.963159984885431	No	0.0163015687611284	-0.145797069006519	0.0836565190505573	-1.74280582865763	0.0813675378553904	0.331596578714299	No	0.479389958981735
SENP3-EIF4A1	ENSG00000277957.1	138.770524367542	-0.152369492262866	0.288396050197797	-0.528334185431329	0.597267408536888	0.884651957394273	No	0.0532275572262213	0.0244584697140164	0.284844417757376	0.0858660664884419	0.931572886869807	1	No	0
SENP5	ENSG00000119231.11	6591.55134768171	0.0154212391079618	0.0652293507935283	0.236415646029882	0.813110156485787	0.954352439206813	No	0.0202912121548928	-0.0133664710949117	0.0650699471566736	-0.205416965572882	0.837246366287374	0.939669698922787	No	0.0270247774043112
SENP6	ENSG00000112701.18	7260.39310341961	0.0314177751811667	0.0543811932371823	0.577732361335633	0.563444827109383	0.870121685010182	No	0.0604200078032314	0.0217202241155824	0.0541921291620502	0.40080034594383	0.68856712416486	0.876103634746091	No	0.0574445178773003
SENP7	ENSG00000138468.16	2019.71729340394	-0.00211851378523936	0.0901537816140409	-0.0234988898669716	0.981252323999332	0.996186015958922	No	0.00165955900445971	0.155787136403093	0.0894345522265671	1.74191218633748	0.0815238112285085	0.3317727355904	No	0.479159306283791
SENP8	ENSG00000166192.15	393.108148463308	0.0582235871095947	0.174653706427595	0.333365883269886	0.738858112896575	0.931427903339439	No	0.0308507557904187	0.0699701744176915	0.173471066351035	0.403353572958964	0.686688135788717	0.875725220669705	No	0.0576321425385756
SEPHS1	ENSG00000086475.15	6503.02961341327	0.087941075988447	0.0601151761741115	1.46287645791378	0.143501186912685	0.538582387677657	No	0.268747852668791	0.0600283962063442	0.0599420095161658	1.0014411710731	0.316613568012229	0.63575860317706	No	0.196707754176958
SEPHS1P1	ENSG00000182722.5	1.00101164288958	3.90181000341911	3.85319534327347	1.01261671309515	0.311243273676894	1	No	0	0	4.07096259319977	0	1	1	No	0
SEPHS1P2	ENSG00000258787.1	0.371039869239497	2.45827740891077	4.88484453410874	0.503245782285535	0.614791480177433	1	No	0	0	4.9975798104491	0	1	1	No	0
SEPHS1P4	ENSG00000230146.1	3.82311607850642	5.14629970390282	2.17288562767578	2.36841720445615	0.0178643783470106	1	No	0	4.43635844264096	2.18654831986707	2.02893226842143	0.0424651895407648	1	No	0
SEPHS1P6	ENSG00000213938.3	6.3727796724152	-1.62560008230021	1.58508205269732	-1.02556210231132	0.305098038671281	1	No	0	0.900880843978511	1.43031088206868	0.62984967483122	0.528792941528335	1	No	0
SEPHS1P7	ENSG00000231926.1	0	NA	NA	NA	1	1	No	0	NA	NA	NA	1	1	No	0
SEPHS2	ENSG00000179918.19	7817.45839406547	0.102583364022113	0.0765764225592456	1.33962074217748	0.180368676814832	0.586220802239283	No	0.231938774540645	0.0389401529081773	0.0764833298442117	0.509132551988704	0.610659316152737	0.835616162364253	No	0.0779931685508401
SEPHS2P1	ENSG00000250247.1	0	NA	NA	NA	1	1	No	0	NA	NA	NA	1	1	No	0
SEPSECS	ENSG00000109618.13	1048.42088667341	0.0052105306665848	0.112478333450061	0.0463247499030399	0.963051412911633	0.992181212404861	No	0.00340900086982693	0.109037776574187	0.111521085148619	0.977732385125895	0.328206700091259	0.647258401574672	No	0.188922303606357
SEPSECS-AS1	ENSG00000281501.1	64.5800988306084	-0.243841123211176	0.446613503755063	-0.545977945496485	0.58508109740767	1	No	0	-0.0524835018997858	0.44139495189453	-0.118903720295212	0.905351634305176	1	No	0
SEPT14P9	ENSG00000250210.5	0.371039869239497	2.45827740891077	4.88484453410874	0.503245782285535	0.614791480177433	1	No	0	0	4.9975798104491	0	1	1	No	0
SEPT5-GP1BB	ENSG00000284874.1	45.5978012053179	-0.445475035428683	0.515922546841223	-0.86345331902267	0.387888274711375	1	No	0	-0.382777345122658	0.511195911242662	-0.74878796309651	0.453985015822754	1	No	0
SEPTIN1	ENSG00000180096.12	247.818832579693	-0.229927427001921	0.22485751140436	-1.02254723698531	0.306521967516894	0.718290458420622	No	0.143699902580755	0.0231132242732822	0.22178715585021	0.104213538356984	0.916999890418468	1	No	0
SEPTIN10	ENSG00000186522.15	2645.8860100778	0.0186575609455013	0.0783365093076572	0.238171972562959	0.811747714345509	0.954327790650603	No	0.0203024290489352	0.0246473813641343	0.0779501698523797	0.316194068734051	0.751855209451676	0.902098656058269	No	0.044745964188924
SEPTIN10P1	ENSG00000253541.1	4.23625396506793	0.0234348332769304	4.45302996306666	0.00526267136563158	0.995801015151103	1	No	0	-1.7021610071629	4.49236350589726	-0.378900996085562	0.704761384491291	1	No	0
SEPTIN11	ENSG00000138758.12	12529.8847207072	0.077173010116311	0.0586512510743418	1.31579478191339	0.188242931146616	0.599492713926649	No	0.222216090831488	0.0773364073544258	0.0585461985514214	1.32094669283268	0.186519139239891	0.502597547184765	No	0.298779635215629
SEPTIN12	ENSG00000140623.14	7.25355627399437	-0.454178242909978	1.663943183159	-0.272952975502276	0.78488936348854	1	No	0	0.910060514315777	1.61427658575686	0.563757488862476	0.572919186797698	1	No	0
SEPTIN14	ENSG00000154997.9	2.41114724178756	4.74058924056378	2.73353939921311	1.73423117366753	0.0828770738443948	1	No	0	3.17971156467176	2.78827077736168	1.14038836919579	0.254124536284466	1	No	0
SEPTIN14P1	ENSG00000231523.1	0	NA	NA	NA	1	1	No	0	NA	NA	NA	1	1	No	0
SEPTIN14P12	ENSG00000235748.1	65.4897779688125	-0.552748958053544	0.437973073312019	-1.26206150956627	0.206926654022715	1	No	0	0.173756000261779	0.425416607245623	0.408437276078075	0.682952671357393	1	No	0
SEPTIN14P17	ENSG00000274886.1	0	NA	NA	NA	1	1	No	0	NA	NA	NA	1	1	No	0
SEPTIN14P19	ENSG00000281379.2	0.182242246881117	-1.53503435066688	4.99745403980438	-0.307163275227833	0.758719097280231	1	No	0	-1.76070278585597	4.99757885504195	-0.352311156447214	0.724604922222621	1	No	0
SEPTIN14P2	ENSG00000244528.1	0	NA	NA	NA	1	1	No	0	NA	NA	NA	1	1	No	0
SEPTIN14P21	ENSG00000231512.6	1.34095715614309	-3.53501947086331	3.33080036432105	-1.06131232262666	0.288547987466266	1	No	0	-0.259229976330216	3.08434045300186	-0.0840471343161609	0.933018956547224	1	No	0
SEPTIN14P24	ENSG00000231299.1	0.371039869239497	2.45827740891077	4.88484453410874	0.503245782285535	0.614791480177433	1	No	0	0	4.9975798104491	0	1	1	No	0
SEPTIN14P3	ENSG00000226008.1	0	NA	NA	NA	1	1	No	0	NA	NA	NA	1	1	No	0
SEPTIN14P4	ENSG00000251155.2	8.3724992550019	-2.5442349057889	1.38399783556529	-1.83832289358293	0.0660148395719617	1	No	0	-0.730053626452684	1.25846844472042	-0.580112778763295	0.561838566810484	1	No	0
SEPTIN14P5	ENSG00000250765.6	0	NA	NA	NA	1	1	No	0	NA	NA	NA	1	1	No	0
SEPTIN14P8	ENSG00000255464.1	0	NA	NA	NA	1	1	No	0	NA	NA	NA	1	1	No	0
SEPTIN2	ENSG00000168385.18	26703.4136814258	0.043383457967562	0.0433168413584583	1.00153789166095	0.316566830631391	0.725307183679836	No	0.139478021122201	0.0574473067252915	0.0432455951443311	1.32839671956329	0.184047082608198	0.498310339507883	No	0.302500101501163
SEPTIN2P1	ENSG00000227850.1	0.728955278138558	-3.5350030205845	4.4091442192208	-0.801743568553359	0.422701307724607	1	No	0	-3.76068552396622	4.40923682142925	-0.85291075899779	0.393708794806336	1	No	0
SEPTIN3	ENSG00000100167.20	975.95420757442	0.00262428909472672	0.125025140185897	0.0209900911994558	0.983253560013192	0.997078156201863	No	0.00127079808066783	0.135616474044279	0.12402057761672	1.09349977762074	0.274174426582945	0.598168752489728	No	0.223176277656646
SEPTIN4	ENSG00000108387.16	164.825275911098	0.111245761325757	0.289711972825379	0.383987448778339	0.700987750164709	0.921434589813993	No	0.0355354887586328	0.128891027101196	0.287990153879957	0.447553589470706	0.654475404062346	1	No	0
SEPTIN4-AS1	ENSG00000264672.6	9.13482856742457	0.0343848909392303	1.16818525395945	0.0294344504201591	0.976518097238367	1	No	0	-0.728024515877527	1.18732303241282	-0.613164653597321	0.539767473747113	1	No	0
SEPTIN5	ENSG00000184702.20	27.0852360579923	-0.394939296527083	0.642538447542736	-0.614654730837433	0.538782761689434	1	No	0	-0.243048673729023	0.634369318832217	-0.383134345425849	0.701620155058838	1	No	0
SEPTIN6	ENSG00000125354.24	4979.93598534813	0.130710184949973	0.0689232916540106	1.89645882854998	0.0578993992171844	0.375232088479984	No	0.425700029424367	0.0877861015518203	0.0687422930317245	1.27703190685401	0.201590982891639	0.520163594541565	No	0.283860046686435
SEPTIN7	ENSG00000122545.20	9069.51779979403	0.0393581247421166	0.0523269263431797	0.752158162013782	0.451955950407744	0.815051342993816	No	0.0888150326384658	0.0467906955155608	0.0521578716432227	0.897097485795141	0.369666900206323	0.682509448113871	No	0.165891332220807
SEPTIN7-DT	ENSG00000228878.8	64.8313714933377	-0.314394478194763	0.431122564223016	-0.729246168688423	0.465851094387834	1	No	0	0.0608116009434267	0.423346927534022	0.143644838283466	0.885780931967392	1	No	0
SEPTIN7P1	ENSG00000259090.1	5.13680305033562	-0.563735044625769	1.51002861256207	-0.37332739256462	0.708904791460988	1	No	0	-2.2675029286182	1.61971732970415	-1.39993743786909	0.161532053826616	1	No	0
SEPTIN7P10	ENSG00000248885.1	8.76929470678039	-1.34665985843523	1.19273092513973	-1.12905587509393	0.258874263662921	1	No	0	-2.22431395185208	1.23165232122343	-1.80595929023429	0.0709246987215808	1	No	0
SEPTIN7P11	ENSG00000255042.3	0.371039869239497	2.45827740891077	4.88484453410874	0.503245782285535	0.614791480177433	1	No	0	0	4.9975798104491	0	1	1	No	0
SEPTIN7P12	ENSG00000275562.1	13.9891162281895	0.661003111722746	0.95284157699071	0.693717746669225	0.487859234383527	1	No	0	0.749017037235936	0.945722900123131	0.792004758622654	0.428357901559718	1	No	0
SEPTIN7P13	ENSG00000185495.10	410.840685231597	-0.163802427473907	0.196686448703185	-0.832809929478659	0.404951933806209	0.788264286640485	No	0.103328149279201	-0.098052754827878	0.195395895160075	-0.501815837776683	0.61579707136478	0.838574091783145	No	0.0764585594967597
SEPTIN7P14	ENSG00000245958.6	608.486885679624	-0.00616104295709356	0.143350537915376	-0.0429788617935331	0.965718384125992	0.992181212404861	No	0.00340900086982693	-0.0298648179524343	0.142542602672861	-0.209515031944344	0.834046201984469	0.938312345783025	No	0.0276525694355551
SEPTIN7P15	ENSG00000275061.2	0	NA	NA	NA	1	1	No	0	NA	NA	NA	1	1	No	0
SEPTIN7P2	ENSG00000214765.8	1252.3809150517	0.0531593149220358	0.104210220506083	0.510116135095721	0.609970101842975	0.891679887352012	No	0.0497910291533004	-0.00268962020252199	0.103759953394438	-0.0259215633250868	0.97931990077801	0.991621296178036	No	0.00365415484361565
SEPTIN7P3	ENSG00000226102.3	0.88195574763969	-3.53501468025407	3.79061039571881	-0.932571356910378	0.351041327989388	1	No	0	-2.27914499944286	3.78097108863328	-0.60279355382924	0.546646035595909	1	No	0
SEPTIN7P4	ENSG00000240651.1	0	NA	NA	NA	1	1	No	0	NA	NA	NA	1	1	No	0
SEPTIN7P5	ENSG00000164740.5	0.185519934619749	1.43596978159616	4.98356700673743	0.288140960010134	0.773238839993447	1	No	0	0	4.9975798104491	0	1	1	No	0
SEPTIN7P6	ENSG00000241007.1	9.37027965839579	-0.661061774755485	1.25766437713059	-0.52562653977981	0.599147713107659	1	No	0	-0.276139159104328	1.23724003574245	-0.223189640754407	0.823387914089687	1	No	0
SEPTIN7P7	ENSG00000229897.2	1.68536014426064	-1.00271454630584	2.78395600828652	-0.360176146218272	0.718715411862937	1	No	0	-0.316976737498478	2.7002270287822	-0.117388921049884	0.906551863093289	1	No	0
SEPTIN7P8	ENSG00000229000.1	0.371039869239497	2.45827740891077	4.88484453410874	0.503245782285535	0.614791480177433	1	No	0	0	4.9975798104491	0	1	1	No	0
SEPTIN7P9	ENSG00000120555.13	13.7213800199538	1.44086128586939	0.99690846687466	1.44532957011242	0.148365335813151	1	No	0	1.64046761151649	0.988445917807639	1.65964326622445	0.0969862388949361	1	No	0
SEPTIN8	ENSG00000164402.14	7410.99126864935	0.0646081036119646	0.056563190246288	1.14222877688913	0.253358937341762	0.669292870125884	No	0.174383801444249	0.0981212413792583	0.0563523522427603	1.74120932798975	0.0816468927766164	0.332083103056352	No	0.47875322146899
SEPTIN9	ENSG00000184640.20	5686.8161409625	0.0723908176463084	0.0801811918606238	0.902840378977439	0.366610617215813	0.763210942346802	No	0.117355411670355	0.0406524723953641	0.0800348811519158	0.50793443821327	0.61149932228364	0.836127200975769	No	0.0777276478246317
SEPTIN9-DT	ENSG00000263718.2	2.6115697072741	0.790431280214616	2.1782274606818	0.362878209223937	0.716695865344853	1	No	0	-0.265697352920246	2.22799013447673	-0.119254277121226	0.905073906487743	1	No	0
SERAC1	ENSG00000122335.17	2187.2384695455	0.155634860024749	0.0888328164874871	1.75199736064512	0.0797742617608857	0.422493925122722	No	0.37417953122233	0.182663649069801	0.0883978138229822	2.06638197450886	0.0387924265916167	0.222187306128794	No	0.653280756536893
SERBP1	ENSG00000142864.15	86833.1148255668	-0.00836813139283856	0.0448566892533137	-0.186552586295039	0.852011444650965	0.9650523551606	No	0.0154491250597642	0.00774975649408884	0.0448350939349349	0.172850234357385	0.862769149961084	0.949477418752202	No	0.0225153595503764
SERBP1P1	ENSG00000213740.2	54.8060392129458	-0.122819243820356	0.493976463587896	-0.248633797100945	0.803644062960248	1	No	0	0.196021431952277	0.486989475633282	0.402516772456674	0.687303747200698	1	No	0
SERBP1P2	ENSG00000225878.1	0	NA	NA	NA	1	1	No	0	NA	NA	NA	1	1	No	0
SERBP1P3	ENSG00000242142.1	2.98580364128931	-0.121072051140278	1.84306128851839	-0.0656907352427797	0.947624048686944	1	No	0	-0.299782854491146	1.83986273224587	-0.162937619876244	0.870567550232775	1	No	0
SERBP1P4	ENSG00000230275.2	0.728968987524467	-3.53501048193524	4.83876899380726	-0.730559877204183	0.465048026906434	1	No	0	-3.76070389231833	4.83888984583358	-0.777183199480435	0.437050692828019	1	No	0
SERBP1P5	ENSG00000249565.2	59.2827631738101	-0.210593740907873	0.444361250914543	-0.47392462883397	0.635553655592843	1	No	0	-0.0118959989338224	0.438609309153998	-0.0271220849296785	0.97836236001202	1	No	0
SERBP1P6	ENSG00000248873.1	11.2852261107195	0.0206733004769185	1.17017650991268	0.0176668223142346	0.985904648473063	1	No	0	0.109896468513798	1.16201595271358	0.0945739757334347	0.924653221518819	1	No	0
SERF1A	ENSG00000172058.16	0.900337174321716	2.25090754940275	3.86146692350006	0.582915144424574	0.55995042509415	1	No	0	3.12589988682708	3.78342030737435	0.82621005145379	0.408684947383005	1	No	0
SERF1AP1	ENSG00000250813.1	0	NA	NA	NA	1	1	No	0	NA	NA	NA	1	1	No	0
SERF1B	ENSG00000205572.10	67.6737182100422	-0.395802047697178	0.434600774142983	-0.910725592879316	0.362439975791221	1	No	0	-0.135219689623321	0.428442270592853	-0.31560772338409	0.752300274699965	1	No	0
SERF2	ENSG00000140264.21	5995.23552952838	0.0101831588259231	0.0707041074165288	0.144024996538498	0.88548073103462	0.972125008237595	No	0.0122778843566936	-0.0684994946033997	0.0705819759446061	-0.970495564719799	0.331799534634345	0.650488099789205	No	0.186760644134148
SERGEF	ENSG00000129158.11	1583.00157555834	0.0549965174264098	0.0913811344146565	0.601836667696139	0.547282864662281	0.862982026865329	No	0.0639982491451529	0.118629518778171	0.0907005607138963	1.30792486666509	0.190898794287626	0.507150577966562	No	0.294863075241065
SERHL	ENSG00000172250.16	17.8206029274195	0.399560325356595	0.827034089170738	0.483124372487755	0.629007429598756	1	No	0	0.374787241952959	0.822663078332259	0.45557805111753	0.648693429473675	1	No	0
SERHL2	ENSG00000183569.18	561.813851453661	-0.250190541262102	0.176730430888856	-1.41566192083493	0.156874512405659	0.558273511766353	No	0.253152977499042	-0.282595504673096	0.176007689485473	-1.60558612807892	0.108364875385037	0.381401204217653	No	0.418617940067527
SERINC1	ENSG00000111897.7	17402.1474340073	0.0977709120716974	0.0569122772610011	1.71792303483689	0.085810654647557	0.435752715167903	No	0.360759898127862	0.0969637702172334	0.0568349853751446	1.7060578018489	0.0879973182303046	0.343332550926279	No	0.464285019709985
SERINC2	ENSG00000168528.12	363.472154091231	-0.0392616695654553	0.188943008781737	-0.207796360493071	0.835387974496662	0.960047319522243	No	0.017707360605295	0.0118260818702979	0.187540063074226	0.0630589628500727	0.949719552131465	0.981027470313941	No	0.00831883152043177
SERINC3	ENSG00000132824.14	7724.98035474509	0.119031349725352	0.055375922789366	2.14951451334026	0.0315936368647653	0.279694593337706	No	0.55331592871712	0.111829579301624	0.0552028606155666	2.02579319358839	0.0427859817207582	0.234181927596906	No	0.630446623558208
SERINC4	ENSG00000184716.14	0	NA	NA	NA	1	1	No	0	NA	NA	NA	1	1	No	0
SERINC5	ENSG00000164300.17	1245.9045271764	0.144794732913267	0.115621831244225	1.25231309135228	0.210455800424429	0.628266763329649	No	0.201855914793581	0.0983645845451832	0.115200373436734	0.853856472949743	0.393184519475853	0.700756780260099	No	0.154432691476629
SERP1	ENSG00000120742.11	9973.27062021933	0.33951024098284	0.0543101810845201	6.25131852266296	4.070018420179e-10	3.76999991949152e-07	Yes	6.42365865906858	0.160313445179132	0.0542805765383063	2.95342193106584	0.00314272088525681	0.0477187364483558	Yes	1.32131106459876
SERP2	ENSG00000151778.11	145.535994331262	-0.082310169211998	0.29430100431868	-0.279680218565851	0.779722856208799	0.943848221722739	No	0.0250978380832325	0.187277591112273	0.290313406296446	0.645087643389915	0.518870390949148	1	No	0
SERPINA1	ENSG00000197249.14	0.735524363001731	0.0139303318430703	4.42638038999532	0.00314711584086994	0.997488969004529	1	No	0	-2.76071372581536	4.55034130059262	-0.606704759806876	0.544046862817244	1	No	0
SERPINA10	ENSG00000140093.10	27.3897765256176	-0.0965176242148778	0.70006380742603	-0.137869753001159	0.890343355692105	1	No	0	-0.692650175122367	0.707385995259841	-0.979168628957573	0.327496666357858	1	No	0
SERPINA11	ENSG00000186910.4	0	NA	NA	NA	1	1	No	0	NA	NA	NA	1	1	No	0
SERPINA12	ENSG00000165953.10	0.306000939002264	0	4.99745499513702	0	1	1	No	0	2.18460944413992	4.88811578481548	0.446922605828246	0.654930941368592	1	No	0
SERPINA13P	ENSG00000187483.10	0	NA	NA	NA	1	1	No	0	NA	NA	NA	1	1	No	0
SERPINA15P	ENSG00000255033.1	0.371039869239497	2.45827740891077	4.88484453410874	0.503245782285535	0.614791480177433	1	No	0	0	4.9975798104491	0	1	1	No	0
SERPINA2	ENSG00000258597.3	0	NA	NA	NA	1	1	No	0	NA	NA	NA	1	1	No	0
SERPINA3	ENSG00000196136.18	0	NA	NA	NA	1	1	No	0	NA	NA	NA	1	1	No	0
SERPINA4	ENSG00000100665.12	0	NA	NA	NA	1	1	No	0	NA	NA	NA	1	1	No	0
SERPINA5	ENSG00000188488.14	3.463784675358	2.39862395872292	1.96825994684357	1.2186520192973	0.222976296189945	1	No	0	1.68299163645884	1.98712213245654	0.846949268477161	0.397023399137148	1	No	0
SERPINA6	ENSG00000170099.6	1.50852276886182	-2.53500868117118	3.24358566301104	-0.781545161603013	0.434481925724862	1	No	0	1.65231353787067	2.95052167266757	0.560007253353544	0.575474490256743	1	No	0
SERPINA7	ENSG00000123561.15	8.21906828175339	-2.33889403102736	1.30055200600265	-1.79838562412905	0.0721159193042008	1	No	0	-1.27940209126679	1.21786919619138	-1.0505250442887	0.293476782681127	1	No	0
SERPINA7P1	ENSG00000227657.1	0	NA	NA	NA	1	1	No	0	NA	NA	NA	1	1	No	0
SERPINA9	ENSG00000170054.16	0.371039869239497	2.45827740891077	4.88484453410874	0.503245782285535	0.614791480177433	1	No	0	0	4.9975798104491	0	1	1	No	0
SERPINB1	ENSG00000021355.13	830.154085050784	0.0982162151402609	0.132205458384167	0.742905900714487	0.45753865298037	0.81754362981119	No	0.087489061076687	0.191254461710528	0.13122942782459	1.45740528539201	0.145004538978128	0.443110943254248	No	0.353487524316735
SERPINB10	ENSG00000242550.6	0.728968987524467	-3.53501048193524	4.83876899380726	-0.730559877204183	0.465048026906434	1	No	0	-3.76070389231833	4.83888984583358	-0.777183199480435	0.437050692828019	1	No	0
SERPINB11	ENSG00000206072.13	0	NA	NA	NA	1	1	No	0	NA	NA	NA	1	1	No	0
SERPINB12	ENSG00000166634.7	0	NA	NA	NA	1	1	No	0	NA	NA	NA	1	1	No	0
SERPINB13	ENSG00000197641.12	0.364470784376324	-2.53498207194636	4.89224002455696	-0.518163879781415	0.604343933806878	1	No	0	-2.76066299422864	4.89236221203824	-0.564280172763109	0.572563472845188	1	No	0
SERPINB2	ENSG00000197632.9	0.929740566228316	2.45435670727612	4.18299128986352	0.586746788888533	0.557373778741475	1	No	0	3.06349998058666	4.13166202742162	0.741469161866186	0.458409023128273	1	No	0
SERPINB3	ENSG00000057149.16	0	NA	NA	NA	1	1	No	0	NA	NA	NA	1	1	No	0
SERPINB4	ENSG00000206073.11	0.929740566228316	2.45435670727612	4.18299128986352	0.586746788888533	0.557373778741475	1	No	0	3.06349998058666	4.13166202742162	0.741469161866186	0.458409023128273	1	No	0
SERPINB5	ENSG00000206075.14	2.35278992934375	1.01499803625609	2.36391338023324	0.429371924006767	0.667652582423383	1	No	0	-2.33189602480599	2.71850539887308	-0.85778605618096	0.391010610694367	1	No	0
SERPINB6	ENSG00000124570.21	2405.17714384086	0.00743500049162073	0.0820433984684875	0.090622775633514	0.927792334055611	0.982266657591505	No	0.00777059754926273	0.123071788738502	0.081451793934144	1.51097701835774	0.13079430625453	0.420261587963135	No	0.376480302828258
SERPINB7	ENSG00000166396.13	0	NA	NA	NA	1	1	No	0	NA	NA	NA	1	1	No	0
SERPINB8	ENSG00000166401.15	17.9020277475141	-0.316130449992581	0.783532568999255	-0.403468167757659	0.686603847671366	1	No	0	0.116692645151901	0.766570957943563	0.152226801632227	0.879008055655004	1	No	0
SERPINB8P1	ENSG00000217707.2	0.371039869239497	2.45827740891077	4.88484453410874	0.503245782285535	0.614791480177433	1	No	0	0	4.9975798104491	0	1	1	No	0
SERPINB9	ENSG00000170542.6	328.770570586074	0.483781392662752	0.217854180621995	2.22066609546582	0.026373585455314	0.256313868594618	No	0.591227894435482	0.309058601269604	0.217618686521478	1.42018411290752	0.155554087589025	0.458020407942594	No	0.339115170774739
SERPINB9P1	ENSG00000230438.7	14.1791586803751	0.38443857167724	0.955765659910575	0.402230994272392	0.687514033977714	1	No	0	-0.319235473862371	0.967936111949275	-0.329810480176713	0.741543168030856	1	No	0
SERPINC1	ENSG00000117601.15	38.2307864522661	0.454692172700951	0.572204809238347	0.794631861459159	0.426827678942655	1	No	0	-0.315474314651482	0.580761025866292	-0.543208480942579	0.586986267969403	1	No	0
SERPIND1	ENSG00000099937.11	36.714637041458	-0.970400354680367	0.583577450014499	-1.66284758716475	0.0963429482164557	1	No	0	-0.821606575513873	0.575756015846056	-1.42700476052612	0.153578522450924	1	No	0
SERPINE1	ENSG00000106366.9	24.4308654582307	-0.249217209169298	0.716246556329106	-0.347948910842352	0.727878552033547	1	No	0	0.83690040618653	0.689544401389078	1.21370053110518	0.224862101494333	1	No	0
SERPINE2	ENSG00000135919.14	1314.62890545158	0.120802347056686	0.103164662035361	1.17096634325502	0.241612305959591	0.658696956149671	No	0.181314343436361	0.202360059542519	0.102406203401556	1.9760527470101	0.0481488034481823	0.250187994766117	No	0.60173353369903
SERPINE3	ENSG00000253309.7	25.7933857328036	-0.471541385078744	0.651558830827945	-0.723712676074928	0.469242149315752	1	No	0	-0.393095755056169	0.644546199891422	-0.609879873812596	0.54194138559489	1	No	0
SERPINE4P	ENSG00000258624.1	0	NA	NA	NA	1	1	No	0	NA	NA	NA	1	1	No	0
SERPINF1	ENSG00000132386.11	2009.05072924535	0.182214748048766	0.207351181202244	0.878773619673955	0.379524032503809	0.770726698625835	No	0.113099596424604	0.191010008449966	0.207163293990547	0.922026314462261	0.356514849919576	0.672202920470783	No	0.172499605015023
SERPINF2	ENSG00000167711.14	20.5622847879195	-0.965289446888195	0.836944333312431	-1.15334964162766	0.248766902260542	1	No	0	-1.2090508854174	0.837383511892718	-1.4438436728765	0.148782953989724	1	No	0
SERPING1	ENSG00000149131.17	32.0936909638229	0.955976445904718	0.601063620947066	1.59047463960376	0.111727857643496	1	No	0	0.757002863654732	0.600625473526725	1.26035757226512	0.207540399848162	1	No	0
SERPINH1	ENSG00000149257.16	5691.98892384072	0.108954207750182	0.0589384801065905	1.84860905054114	0.064514284883393	0.392227494780985	No	0.406461965963664	-0.217909735036328	0.0590407941006456	-3.69083340350846	0.00022352050288697	0.00834476544111356	Yes	2.07858586618206
SERPINH1P1	ENSG00000229207.1	35.0627563068755	-0.602675775672798	0.577670639997368	-1.0432861460218	0.296815785536561	1	No	0	-0.364279888201543	0.568621447564985	-0.640636911888399	0.521758611754084	1	No	0
SERPINI1	ENSG00000163536.13	346.401958321413	0.0228420087296095	0.183176114315354	0.124699712159441	0.90076128528643	0.976015975714424	No	0.0105430736162635	0.00879642112253673	0.182022336995882	0.0483260530971852	0.961456391437636	0.985066008020893	No	0.00653466700619882
SERPINI2	ENSG00000114204.15	3.08735776857105	-2.48034369792793	2.072116890853	-1.19700954558933	0.231302834176439	1	No	0	-1.48596471617404	1.93080359018835	-0.76960946402067	0.441531589360942	1	No	0
SERTAD1	ENSG00000197019.5	581.351059487658	-0.0743316914789884	0.141864816620487	-0.523961425036334	0.600305370226655	0.886372565357995	No	0.0523836945132354	-0.312391342113169	0.141909619746772	-2.20134013938315	0.0277119532849458	0.18429019139289	No	0.734497778927983
SERTAD2	ENSG00000179833.4	1602.63859029992	0.137299725981458	0.0990740529219815	1.38582930577776	0.165799031515399	0.570367401509813	No	0.243845303894217	0.00189040942285457	0.098876853123814	0.0191188267337694	0.984746312612999	0.992671119738638	No	0.00319461307625847
SERTAD3	ENSG00000167565.13	1065.01123196945	0.0743827103327468	0.12438549938452	0.598001460787669	0.549838958373998	0.865224076227885	No	0.0628714041342007	0.00866675101114142	0.123968407246718	0.0699109652501474	0.944264525478355	0.979519949634418	No	0.00898671441358958
SERTAD3-AS1	ENSG00000268366.1	25.2502596325796	-0.293784127605495	0.653363600745986	-0.44964875188955	0.652963729416392	1	No	0	-0.509151335320712	0.653081781931932	-0.779613441083216	0.435618441938619	1	No	0
SERTAD4	ENSG00000082497.12	860.928001207436	0.265684625332628	0.121591593729396	2.18505751247832	0.0288846299648235	0.267726340196873	No	0.572308898744319	0.294070035706076	0.120798787819236	2.43437902825751	0.0149173652760467	0.12813776629082	No	0.892322850939026
SERTAD4-AS1	ENSG00000203706.8	70.664663965447	0.416485261800636	0.468518133355471	0.888941605776958	0.374034463580054	1	No	0	0.840001522351452	0.462430993986634	1.81649053215436	0.0692951589817212	1	No	0
SERTM1	ENSG00000180440.4	130.081476154664	0.349456824315446	0.31461658536308	1.11073872317366	0.266680829116333	0.683867311050149	No	0.165028155105739	0.376251940649919	0.31263589391511	1.20348286288612	0.228789519077919	1	No	0
SERTM2	ENSG00000260802.1	0.371039869239497	2.45827740891077	4.88484453410874	0.503245782285535	0.614791480177433	1	No	0	0	4.9975798104491	0	1	1	No	0
SESN1	ENSG00000080546.13	2032.6263835535	-0.132346186116344	0.101040555734361	-1.30983232578696	0.19025256492042	0.602195572830854	No	0.220262441620001	-0.0429002417146566	0.100496701546504	-0.426882087217609	0.669465213152826	0.867228380135746	No	0.0618665182426415
SESN2	ENSG00000130766.5	12333.0504879103	0.0829512883584637	0.0628574938288527	1.31967221894532	0.18694447926285	0.597264352569756	No	0.223833405132791	-0.110236485699425	0.0628417236672328	-1.75419258521874	0.0793975133184342	0.327312197761708	No	0.485037809779401
SESN3	ENSG00000149212.12	3169.2513269987	-0.12100013763226	0.0868352886413538	-1.39344429580943	0.163485478707076	0.566951038944234	No	0.246454444518846	-0.0119777051918084	0.0864065325558158	-0.138620366279265	0.889750148726507	0.960657373169411	No	0.0174314796304137
SESTD1	ENSG00000187231.14	2338.84155558021	0.145935004984067	0.0827804414435943	1.76291648654115	0.0779145760048094	0.418232105980825	No	0.378582631214417	0.209503614866727	0.0822818605660034	2.54617012091834	0.0108912096223742	0.10708110610086	No	0.970287151390421
SET	ENSG00000119335.17	62236.5585153582	0.104272649486045	0.0465429782502682	2.24035189422895	0.0250680867134685	0.250460598806392	No	0.601260585432897	0.0880709336701464	0.0465183240499263	1.89325250788535	0.0583242976265795	0.277678642572335	No	0.556457522373182
SETBP1	ENSG00000152217.20	44.1089949611867	0.0353114383218727	0.557969377554518	0.0632856205776679	0.949539065926576	1	No	0	-0.391492965531958	0.560867014851137	-0.698013887723218	0.485168508981601	1	No	0
SETBP1-DT	ENSG00000267414.1	2.21738283196978	-1.00225173240029	2.80497764502074	-0.357311843172597	0.72085836484965	1	No	0	0.621420096299597	2.67585600511767	0.232232263287378	0.816357620174294	1	No	0
SETD1A	ENSG00000099381.19	3586.17560330226	-0.0795949882523079	0.0741358198910003	-1.07363739106594	0.28298523230517	0.69953345263695	No	0.155191512125341	-0.340803178622992	0.0741806013081009	-4.59423585968929	4.34337901449405e-06	0.000463512296339214	Yes	3.33393874013559
SETD1B	ENSG00000139718.11	986.7125838786	-0.236967231353745	0.121686326040338	-1.94736121193429	0.0514914448563969	0.351442661525135	No	0.454145520756558	-0.652287587011431	0.122287582358228	-5.33404597942436	9.60481852779229e-08	3.10427734818247e-05	Yes	4.50803948412639
SETD2	ENSG00000181555.21	10151.6288452398	-0.0384778294298411	0.0591469374411714	-0.650546437304752	0.515339316014806	0.847548541544705	No	0.071835419117443	-0.0468534180251404	0.0590197544124611	-0.793859928621595	0.427276979885954	0.727837133983857	No	0.137965790639212
SETD3	ENSG00000183576.13	5765.75270891057	0.0636049021506157	0.0601455073484577	1.05751709403856	0.290275657331172	0.705644883041931	No	0.151413803389966	0.117310433304956	0.0598714665716363	1.95937130026027	0.050069319198328	0.254047672888866	No	0.595084778931812
SETD4	ENSG00000185917.14	2113.57098523248	0.0341107169730107	0.0957673672192518	0.356183092043419	0.721703453326589	0.92700578275943	No	0.0329175566724637	-0.0554742140697108	0.0955316441315544	-0.580689410027514	0.561449800301905	0.808059765800293	No	0.0925565167039144
SETD4-AS1	ENSG00000236677.1	0.139675174247205	0	4.99745499518611	0	1	1	No	0	1.10565397982741	4.99425280730557	0.221385264720693	0.824792464848314	1	No	0
SETD5	ENSG00000168137.19	10003.8301698966	-0.0404846129883404	0.0710427153557951	-0.569862973080153	0.568770640042109	0.87251970746776	No	0.0592247549156695	-0.0110329761367944	0.0709172024084893	-0.155575456477308	0.876367672241904	0.954561533496825	No	0.0201960706262423
SETD6	ENSG00000103037.12	2616.7035400668	-0.121369238137117	0.0864987030118747	-1.4031336183209	0.160576997894323	0.563867454290164	No	0.248822971611494	0.0526727516800298	0.0858800913412256	0.613329013248789	0.539658813085409	0.796220228723379	No	0.0989667929521969
SETD6P1	ENSG00000236877.2	0	NA	NA	NA	1	1	No	0	NA	NA	NA	1	1	No	0
SETD7	ENSG00000145391.14	10048.7561672151	0.116827190207794	0.0569171738507148	2.05258241588408	0.0401130943920779	0.315455796286516	No	0.50106148831784	0.071069663913076	0.0568097836009276	1.25101099508352	0.210930466003179	0.530024860145997	No	0.275703759887851
SETD9	ENSG00000155542.12	281.336120380049	0.0247826250356594	0.207287410775895	0.119556826644203	0.904834221675699	0.976695888134938	No	0.0102406406461912	0.147993879213788	0.205250270927479	0.721041090689126	0.470884233695291	0.754808593383918	No	0.122163164100678
SETDB1	ENSG00000143379.12	5716.94415345225	-0.0827869608137819	0.0612754380483654	-1.35106273330004	0.176675337951827	0.581651633043741	No	0.235337048244845	-0.0153113779473172	0.0609815638284945	-0.251082080977443	0.801750649547016	0.925243634311021	No	0.0337438941746039
SETDB2	ENSG00000136169.16	1068.78895127397	0.0552339977939411	0.112450561546959	0.491184721837744	0.623295803833629	0.894896778621125	No	0.0482270552544995	0.0812653476563399	0.111734914495521	0.727304871742641	0.467039214399078	0.752263647057151	No	0.123629924840319
SETMAR	ENSG00000170364.12	698.131059560796	-0.1390889811963	0.134158621204025	-1.03675022855801	0.299852276642356	0.712801480324502	No	0.147031407040633	0.0349474231757153	0.132656136516277	0.263443698071421	0.792208613537699	0.921812300170191	No	0.0353575011796036
SETP1	ENSG00000258863.1	0.371039869239497	2.45827740891077	4.88484453410874	0.503245782285535	0.614791480177433	1	No	0	0	4.9975798104491	0	1	1	No	0
SETP10	ENSG00000231905.2	10.8143780301722	-0.836950131339918	1.02244334022628	-0.818578495659906	0.413026940215284	1	No	0	-1.24946551522223	1.03020314489372	-1.21283411084047	0.225193250999626	1	No	0
SETP11	ENSG00000239570.1	3.91693431760291	0.35067800398811	1.84426657163779	0.190144965690449	0.84919553524895	1	No	0	0.385399189739479	1.83269828826606	0.210290582037979	0.833440885397742	1	No	0
SETP12	ENSG00000251609.2	5.30562407967367	-0.11889925387898	1.74300127941116	-0.0682152418839006	0.945614293965202	1	No	0	-1.68567204935944	1.81327084419136	-0.929630592561136	0.352562382143814	1	No	0
SETP14	ENSG00000240489.1	74.3430731901212	0.266255834113049	0.392492352322599	0.678372030785984	0.497535838237807	1	No	0	0.121098435625361	0.391561121034304	0.309270836965327	0.757115512985989	1	No	0
SETP15	ENSG00000226536.1	0.153000469501132	0	4.99745499518397	0	1	1	No	0	1.17201365417672	4.98967554888498	0.234887748250209	0.81429585905545	1	No	0
SETP16	ENSG00000254621.1	0.306000939002264	0	4.99745499513702	0	1	1	No	0	2.18460944413992	4.88811578481548	0.446922605828246	0.654930941368592	1	No	0
SETP17	ENSG00000255222.1	5.9577457485798	-0.6564852056814	1.43477968406702	-0.457551227530997	0.647274890399702	1	No	0	-1.29206730957054	1.45655108068639	-0.887073118617761	0.375039535575904	1	No	0
SETP2	ENSG00000258893.1	1.84774338323511	2.43936064215442	3.02346198627082	0.806810422367228	0.419775713533429	1	No	0	4.46013750624306	2.89271564085188	1.54185134662237	0.123109721246223	1	No	0
SETP20	ENSG00000225094.3	5.53186046947055	0.911368785905896	1.41349129947986	0.644764340778938	0.519079913764634	1	No	0	-2.66949754410181	1.71929718624525	-1.55266789561361	0.120502495950533	1	No	0
SETP21	ENSG00000214244.4	0.742079738478994	3.46306841664294	4.8348904498698	0.716266160019447	0.473827017853331	1	No	0	0	4.9975798104491	0	1	1	No	0
SETP22	ENSG00000213701.4	1.39944071090306	-4.11999462690504	3.21567315792668	-1.28122306732237	0.200115326051718	1	No	0	-1.85062192311765	3.0436283167926	-0.608031510584658	0.543166575119603	1	No	0
SETP3	ENSG00000266648.1	8.60466944603406	-0.0228369600354703	1.22005820115998	-0.018717926746247	0.985066127284575	1	No	0	0.46070437405933	1.19720752058226	0.384815803558657	0.700373889569248	1	No	0
SETP4	ENSG00000237211.2	0	NA	NA	NA	1	1	No	0	NA	NA	NA	1	1	No	0
SETP5	ENSG00000233998.1	5.20451461473527	-0.499701044940842	1.43834091163309	-0.347414886762472	0.728279651008379	1	No	0	-1.55543184738253	1.49061399311943	-1.04348399690483	0.296724188760539	1	No	0
SETP6	ENSG00000241319.1	0.873686583813861	2.24725289203635	4.2821109625771	0.524800247278946	0.599722059623604	1	No	0	3.06330515577279	4.21426909440009	0.726888835799144	0.467294056817136	1	No	0
SETP7	ENSG00000257444.1	0	NA	NA	NA	1	1	No	0	NA	NA	NA	1	1	No	0
SETP8	ENSG00000213526.3	13.6323059737881	1.42219755784849	1.00688062680622	1.41247881822857	0.157809023245894	1	No	0	1.34303938542849	1.00391438837142	1.33780270607258	0.180960759532267	1	No	0
SETP9	ENSG00000235101.1	0	NA	NA	NA	1	1	No	0	NA	NA	NA	1	1	No	0
SETSIP	ENSG00000230667.6	5.23917265941478	0.290557832935627	1.56826724985072	0.185273162442999	0.853014786867843	1	No	0	0.449133468715892	1.55322201782679	0.289162440115486	0.772457073070455	1	No	0
SETX	ENSG00000107290.14	9696.43054539879	-0.0606045059189583	0.0680303486820793	-0.890845146218144	0.373012251435656	0.766933549214361	No	0.115242263769057	-0.00304224723528122	0.0678801210840695	-0.0448179406090541	0.964252424922824	0.985955295193618	No	0.00614277622600448
SEZ6	ENSG00000063015.20	66.5911717955788	-0.289985643091533	0.497950588370232	-0.582358269804726	0.56032538383224	1	No	0	-0.166649678174049	0.494089892989157	-0.337286150837548	0.735901198713953	1	No	0
SEZ6L	ENSG00000100095.19	6.6196549498963	0.527039143629387	1.41958949549485	0.371261653669584	0.710442656119823	1	No	0	-0.228213184275015	1.43863978218772	-0.158631220337849	0.873959429964388	1	No	0
SEZ6L-AS1	ENSG00000224192.2	0.677040808241761	2.45743593350092	4.698093502828	0.523070886524857	0.600924924552024	1	No	0	2.18411462980653	4.7014550666561	0.46456141744219	0.642245567508857	1	No	0
SEZ6L2	ENSG00000174938.15	1005.52234738944	0.125379473506657	0.125229112147137	1.00120069013459	0.316729792977989	0.725424223832314	No	0.139407946272744	-0.125324537058414	0.125290707220631	-1.00027001074967	0.317179856110533	0.636384982675125	No	0.196280077325704
SF1	ENSG00000168066.21	13134.4900700534	0.0277500897833231	0.0543665340277212	0.510425950073873	0.609753080511471	0.891664179981141	No	0.0497986795272467	-0.114135021927622	0.0543244316198346	-2.10098879131116	0.0356419501887957	0.211623497634291	No	0.674436112032226
SF1-DT	ENSG00000269038.1	37.0800843134588	0.0096988550822302	0.590362392011586	0.0164286465626351	0.986892426178736	1	No	0	0.404309180149533	0.580834029577031	0.696083837312278	0.486376327833732	1	No	0
SF3A1	ENSG00000099995.19	11862.1269414408	0.0495357398176657	0.059734121742746	0.829270413165172	0.406951408885761	0.789296669779868	No	0.102759729576844	-0.0587707602746307	0.0596757848152055	-0.984834308532727	0.324705465258022	0.644284901420582	No	0.190922046065664
SF3A2	ENSG00000104897.10	2427.73574920396	-0.00714189818312838	0.0828674246088205	-0.0861846282401323	0.93131965012484	0.983975389397135	No	0.00701576374618241	-0.329919078198781	0.083035754925129	-3.97321706168938	7.09083757867979e-05	0.0036131330941453	Yes	2.44211604037267
SF3A3	ENSG00000183431.12	15180.9053139249	0.0458445357096502	0.0538762868125152	0.850922333775252	0.394812497575937	0.782605066711262	No	0.106457344733806	0.0887281532223694	0.0537639454022195	1.65032816246232	0.098875835217716	0.363971183853825	No	0.438932998737384
SF3A3P1	ENSG00000230568.1	13.4179866781392	-0.996899183749344	0.977495278990927	-1.01985063782451	0.307799303229939	1	No	0	-1.21206875184381	0.977045594551554	-1.24054471828424	0.214773984751095	1	No	0
SF3A3P2	ENSG00000254449.1	4.88592314056878	0.112228350714594	1.56970806895436	0.0714963201975211	0.943002753122231	1	No	0	0.343962899446509	1.54993708043984	0.22192055650988	0.824375727722961	1	No	0
SF3B1	ENSG00000115524.17	50376.1787136014	-0.0831084329463055	0.0455455978160588	-1.82473031272854	0.0680417365513614	0.396676675931752	No	0.401563334721037	0.0100365557752175	0.0454969411335098	0.220598473769158	0.825405089543575	0.934539322682106	No	0.0294024200587618
SF3B2	ENSG00000087365.16	26900.5021072186	0.0513192107511621	0.0493370422744596	1.04017607025723	0.298258106964605	0.711779744408722	No	0.147654375164272	-0.00465406243513482	0.0492926068026958	-0.0944170482556075	0.924777873751251	0.973651410894263	No	0.011596502487309
SF3B3	ENSG00000189091.13	44615.9932209048	-0.0243264593332531	0.0415318007682203	-0.585730906998558	0.55805636096721	0.868847595688013	No	0.0610563963435258	0.0256377579979534	0.0414801293082451	0.618073241947617	0.536527059826524	0.794468792577913	No	0.0999231575848511
SF3B4	ENSG00000143368.10	4111.5951733785	-0.0270744039244478	0.0806833544976875	-0.335563687119923	0.737199911143134	0.93090862916719	No	0.0310929439336577	-0.196031275368261	0.0806201518319878	-2.43154187772792	0.0150347101813917	0.128842910281745	No	0.889939473971659
SF3B4P1	ENSG00000258988.1	0.467986356326174	2.24353490189377	4.9007138383303	0.457797573150722	0.647097879515185	1	No	0	1.1720344683811	4.98967216596386	0.234892078957795	0.814292497670908	1	No	0
SF3B5	ENSG00000169976.7	6498.47752937567	0.109354726824151	0.0593229691509991	1.84337919003687	0.0652736662645556	0.392792994950699	No	0.405836266000628	0.00133193221834302	0.059217176295785	0.0224923291122516	0.982055230935267	0.992040088422554	No	0.00347077761504984
SF3B6	ENSG00000115128.7	9148.23188936355	0.193838573629513	0.0556552489782998	3.48284442506207	0.000496116582851702	0.0253292907339404	Yes	1.59637697107201	0.196964518947877	0.05550559252828	3.54855267687709	0.000387354510557132	0.0124836302661603	Yes	1.90365910253027
SFI1	ENSG00000198089.16	2167.04311524618	-0.310734490513699	0.0962576353514763	-3.2281542069788	0.00124591790227866	0.0456414219117221	Yes	1.34064083404358	-0.221708565501463	0.0956986572822212	-2.31673642867978	0.0205180938769587	0.154980023085311	No	0.809724278751968
SFMBT1	ENSG00000163935.14	2985.49050350939	0.0838660547155653	0.0728294362242092	1.1515406278497	0.249509891007742	0.666318835788386	No	0.176317909734512	0.0658086067407511	0.0725031389312384	0.907665622631368	0.364054911983003	0.677668119853832	No	0.168982944782327
SFMBT2	ENSG00000198879.13	3123.12614159793	0.00764568808667652	0.0802910381522334	0.0952246759119011	0.924136370499277	0.981039514967989	No	0.00831349946313852	0.122771393490617	0.0798261537395083	1.53798457948067	0.124052385245048	0.408643151395451	No	0.388655775189052
SFN	ENSG00000175793.12	67.4822167246655	-0.193159708304303	0.478099993927069	-0.4040152912735	0.686201474667915	1	No	0	-0.245784969643249	0.476127176898118	-0.516217056216983	0.605702818989143	1	No	0
SFPQ	ENSG00000116560.11	45214.9451758628	-0.0642337731847696	0.0531943600175952	-1.20752976750774	0.227228188305906	0.645921776841515	No	0.189820073248035	-0.0642432061842139	0.0531612050635794	-1.20846030686063	0.226870254873404	0.550365928185276	No	0.259348460054418
SFPQP1	ENSG00000224035.1	0	NA	NA	NA	1	1	No	0	NA	NA	NA	1	1	No	0
SFR1	ENSG00000156384.15	674.569161715971	0.0173727554781133	0.147665204443589	0.117649621951054	0.906345285306563	0.977208131988746	No	0.0100129276348017	-0.0341554423743881	0.147055216100614	-0.232262705669816	0.816333976987303	0.930689896699526	No	0.0311950006369013
SFR1P1	ENSG00000227541.1	6.14315754272002	-1.70595785376392	1.3885145674412	-1.22862078206909	0.219214019912878	1	No	0	-2.17682368160909	1.40759356423902	-1.54648595795899	0.121987248776422	1	No	0
SFR1P2	ENSG00000223707.2	0.585351287496674	0	4.99290180697258	0	1	1	No	0	3.12599075296102	4.8341876596421	0.646642408828716	0.517863404191135	1	No	0
SFRP1	ENSG00000104332.12	76.6449552380884	0.0520793906617601	0.397199786312	0.131116361227979	0.895683258509281	1	No	0	0.204355590374321	0.393011521719891	0.519973535330526	0.60308202069918	1	No	0
SFRP2	ENSG00000145423.5	3.51693712885984	0.00441414351834814	1.90964358929098	0.002311501236724	0.998155690493311	1	No	0	0.261695099917304	1.88519737959763	0.138815756243603	0.889595742853536	1	No	0
SFRP4	ENSG00000106483.12	54.9580414599784	0.341247401934884	0.462401643957917	0.737989162438922	0.46052103488278	1	No	0	0.0661366488071233	0.463012010798363	0.142840028475903	0.886416523052849	1	No	0
SFRP5	ENSG00000120057.5	16.3453431788645	-0.538142182090876	0.831364569267607	-0.647299875390352	0.51743788216437	1	No	0	-0.323092096118571	0.818738941989781	-0.394621630349425	0.693122147758745	1	No	0
SFSWAP	ENSG00000061936.10	6063.12308537402	-0.193570987432362	0.0641481117431124	-3.01756329488756	0.00254815821065797	0.0698838437308646	No	1.15562321609328	-0.127462064314474	0.063877401227201	-1.9954171877017	0.0459973978823216	0.243368832948934	No	0.613735040506044
SFT2D1	ENSG00000198818.10	2924.27590410328	0.086408444952188	0.0746965202240797	1.15679344490177	0.247356760637721	0.664279065158452	No	0.177649434190135	0.135837236966558	0.0742701123085167	1.82896232070166	0.0674052530373242	0.301378726268161	No	0.520887406933209
SFT2D2	ENSG00000213064.10	6227.97037075722	0.00789141363821077	0.0598707834717707	0.131807422261838	0.895136615661517	0.97391825085146	No	0.0114774955794036	-0.109785305954322	0.0597677070496785	-1.83686661867535	0.0662295882992966	0.298932352782777	No	0.524427079692495
SFT2D3	ENSG00000173349.6	0	NA	NA	NA	1	1	No	0	NA	NA	NA	1	1	No	0
SFTA1P	ENSG00000225383.8	0.735510653615821	0.0139790147740797	4.42641443736594	0.00315808991044189	0.997480213007361	1	No	0	-2.76066520404725	4.55037443377551	-0.606689678887961	0.544056872953309	1	No	0
SFTA2	ENSG00000196260.5	4.7096886346028	-0.930821601779731	1.84095500498102	-0.505618876757571	0.61312422732604	1	No	0	-2.27338077116985	1.91802378883652	-1.18527245824667	0.235909739314108	1	No	0
SFTA3	ENSG00000229415.10	23.4940947802378	-0.322245323900022	0.701310967306249	-0.459489925186502	0.645882385237093	1	No	0	-0.0872365517716279	0.691062677616595	-0.126235368508827	0.89954561527124	1	No	0
SFTA3	ENSG00000257520.2	0	NA	NA	NA	1	1	No	0	NA	NA	NA	1	1	No	0
SFTPA1	ENSG00000122852.15	1.771882865006	4.14626100916221	2.75143818328748	1.50694318133223	0.131825221772824	1	No	0	3.12565138046964	2.79111988956092	1.1198556508303	0.262775279766779	1	No	0
SFTPA2	ENSG00000185303.17	4.86952136565282	2.6195366195233	1.83726602611645	1.42577970870141	0.15393193983038	1	No	0	2.63860782154219	1.83043594586604	1.44151879638366	0.149438171012839	1	No	0
SFTPA3P	ENSG00000225827.1	0	NA	NA	NA	1	1	No	0	NA	NA	NA	1	1	No	0
SFTPB	ENSG00000168878.19	12.3197600371942	0.0336994135496677	0.960430388422605	0.035087825162441	0.972009709548438	1	No	0	-0.334982799631266	0.964673380254123	-0.34724996717855	0.728403535142171	1	No	0
SFTPC	ENSG00000168484.13	1.58636293038625	3.90354630991995	2.86784751192414	1.3611415159591	0.173468971980433	1	No	0	3.12569469416666	2.89645753215696	1.07914397482603	0.280523550393569	1	No	0
SFTPD	ENSG00000133661.17	11.4162546822609	0.936319554610005	0.998374038946782	0.937844453164827	0.348324352514517	1	No	0	-0.00568218942894093	1.01865709673493	-0.00557811794288172	0.995549328895784	1	No	0
SFTPD-AS1	ENSG00000273372.1	2.96647291868892	0.136571987009661	2.05125005532211	0.0665798821822408	0.94691616189458	1	No	0	0.993374639947643	1.99315475606077	0.498393131254359	0.618206977147649	1	No	0
SFXN1	ENSG00000164466.13	17243.9281993551	0.10930146259982	0.0511749449770336	2.13583937704031	0.0326925083144285	0.285492557455562	No	0.544405208952674	0.0942393520427167	0.0510937350186951	1.84444045846785	0.0651189756410832	0.296309675161679	No	0.528254167619754
SFXN2	ENSG00000156398.13	2394.27787565698	-0.0801352042421302	0.0813817146879108	-0.984683163158201	0.324779725512997	0.733795602915627	No	0.134424894972005	-0.126880725105635	0.0810541684738635	-1.56538186122468	0.117493398930905	0.397334926369625	No	0.400843258093589
SFXN3	ENSG00000107819.13	685.472569599248	0.303868021926114	0.146517160161335	2.0739415205121	0.0380847423165271	0.308122459162741	No	0.511276644640036	0.464723306486063	0.145284452621563	3.19871326973008	0.00138042387967699	0.0282701747385266	Yes	1.54867150711913
SFXN4	ENSG00000183605.17	3736.08896644417	0.070206546525947	0.0740635820547962	0.947922644006125	0.343168836299709	0.74702567733647	No	0.126664470026794	0.102380035444663	0.0737461885914741	1.38827561668048	0.165053134137656	0.473389918325743	No	0.324780995376351
SFXN4P1	ENSG00000270390.1	0	NA	NA	NA	1	1	No	0	NA	NA	NA	1	1	No	0
SFXN5	ENSG00000144040.13	1134.16648808997	0.0391797266772826	0.106974549384577	0.366252785383842	0.714176457304759	0.924437362740646	No	0.0341225100728749	-0.104224688864181	0.10673369732953	-0.976492817843614	0.328820305311918	0.647728102196954	No	0.188607260327133
SGCA	ENSG00000108823.17	3.32562245454587	1.43672424525169	1.96858748936625	0.729824939461655	0.465497198036816	1	No	0	-0.268192926639406	2.04878850410528	-0.130903178196291	0.895851900482495	1	No	0
SGCB	ENSG00000163069.13	1771.30837198468	0.0359736092162829	0.0907457331427718	0.396422046198965	0.691793704948549	0.919016175336548	No	0.0366768446556905	0.0890726466703274	0.0901523623918475	0.988023433963637	0.323141171582554	0.643118001650686	No	0.191709333819286
SGCD	ENSG00000170624.14	0.364470784376324	-2.53498207194636	4.89224002455696	-0.518163879781415	0.604343933806878	1	No	0	-2.76066299422864	4.89236221203824	-0.564280172763109	0.572563472845188	1	No	0
SGCE	ENSG00000127990.19	810.98589036496	0.222403101466104	0.135839360894029	1.63725079389622	0.101578077753375	0.464928932289382	No	0.332613427052752	0.153415536960649	0.135363639916526	1.133358537457	0.257063718533165	0.582163119929362	No	0.234955310608807
SGCEP1	ENSG00000235352.1	0	NA	NA	NA	1	1	No	0	NA	NA	NA	1	1	No	0
SGCG	ENSG00000102683.8	16.5706811568489	0.108344172122512	0.833222503472004	0.13003030003516	0.896542454233775	1	No	0	-0.0722617042707942	0.832054597415865	-0.0868473108558253	0.930792881037064	1	No	0
SGCZ	ENSG00000185053.14	4.32137440094984	-0.239748650157613	4.31425553315455	-0.0555712679314363	0.955683353991551	1	No	0	-2.9616960565402	4.41650933383388	-0.67059658039242	0.502477561554316	1	No	0
SGF29	ENSG00000176476.9	864.931591204687	0.0133654696451084	0.122637935931305	0.108983158788606	0.913215848102736	0.978334125950004	No	0.00951279728365393	-0.108090824561816	0.122289681876119	-0.883891616230666	0.376754723375527	0.688728091600512	No	0.161952202801987
SGIP1	ENSG00000118473.23	15.5890672488815	0.315484272781989	0.899143404460346	0.350872031332242	0.725684354913802	1	No	0	0.0601960466258368	0.899787305473094	0.0669003066165582	0.946661068942373	1	No	0
SGK1	ENSG00000118515.12	539.282074473602	0.170500748467904	0.157809172547706	1.08042356293556	0.27995360777841	0.696981552691049	No	0.156778716407737	0.0970666315307894	0.157203976011541	0.617456593614805	0.53693360326749	0.79450807144832	No	0.0999016864142345
SGK2	ENSG00000101049.17	57.0555895978484	-0.66080350609828	0.451636203016169	-1.46313227700797	0.143431187399171	1	No	0	-0.929942429583881	0.45232503981698	-2.05591631619632	0.039790583125048	1	No	0
SGK3	ENSG00000104205.16	507.521175711963	0.0497301446422589	0.158349495810295	0.314053065895684	0.75348073532749	0.935219990521727	No	0.029086218612161	0.238473040821589	0.156612022560685	1.52269945130926	0.127833915319741	0.415501243410933	No	0.381427672227166
SGMS1	ENSG00000198964.14	1517.92565234072	0.0919066686672526	0.0988559674054647	0.929702789618061	0.352524989729751	0.755003148937309	No	0.122051237028765	0.11183103016596	0.0983005518038668	1.1376439716136	0.255269177699468	0.580065173047409	No	0.236523208670272
SGMS1-AS1	ENSG00000226200.7	116.760498228867	0.0615349126337365	0.372639528041241	0.165132542318286	0.868839659543108	1	No	0	-0.0327119538467916	0.371586541323436	-0.0880332041367409	0.929850285496923	1	No	0
SGMS2	ENSG00000164023.14	2063.92732170314	0.303449190392067	0.108243184963611	2.80340226956626	0.00505665550075272	0.106452448918444	No	0.972844343248362	0.336471771734046	0.107867644770132	3.11930210816296	0.00181279986287704	0.0341204526603413	Yes	1.46698521588129
SGO1	ENSG00000129810.15	1637.24192148643	0.0439777245433216	0.100845003583324	0.436092250291653	0.662769799658818	0.91181824336681	No	0.0400917228225013	0.0621285378521583	0.100338374551374	0.61919019647212	0.53579106940874	0.794468792577913	No	0.0999231575848511
SGO1-AS1	ENSG00000231304.2	14.1117079767857	-0.708197100432338	0.947003987430008	-0.747829058623346	0.454563272168916	1	No	0	0.452509575268896	0.906042196172558	0.499435431573117	0.617472663479727	1	No	0
SGO1P1	ENSG00000270615.1	0.306000939002264	0	4.99745499513702	0	1	1	No	0	2.18460944413992	4.88811578481548	0.446922605828246	0.654930941368592	1	No	0
SGO1P2	ENSG00000234304.2	0	NA	NA	NA	1	1	No	0	NA	NA	NA	1	1	No	0
SGO2	ENSG00000163535.18	3360.45812966978	-0.0495297298371102	0.0802155881060132	-0.617457666353472	0.536932895898703	0.857294483380248	No	0.066869970913678	-0.0683726863949856	0.0799449580984107	-0.855247010209451	0.392414416103746	0.699777306049178	No	0.155040145902022
SGPL1	ENSG00000166224.17	4744.59762564271	0.0610923758608759	0.0620813718716064	0.984069359601527	0.325081411069577	0.733795602915627	No	0.134424894972005	0.0710186166848155	0.0618076551029776	1.14902622606361	0.250545166604322	0.573992113727126	No	0.241094074480633
SGPP1	ENSG00000126821.8	1796.43134814225	0.155995643058767	0.102504521425201	1.52184158210621	0.128048779598799	0.512037179721624	No	0.290698503161474	0.0811999177809532	0.102225918059491	0.794318303247701	0.427010151235765	0.727679847963087	No	0.138059652067163
SGPP2	ENSG00000163082.10	329.05220693997	0.245628250190297	0.20264633082455	1.21210312168425	0.225472908938807	0.643976518748511	No	0.191129967987809	0.132737034348525	0.202078015731142	0.656860341132442	0.511270720758536	0.781363624291155	No	0.107146810845233
SGSH	ENSG00000181523.13	1414.79032604191	-0.162570544515629	0.0961871875988612	-1.69014760254362	0.0909997197920589	0.443227991360506	No	0.353372820234639	-0.315123483286031	0.0959858245288426	-3.28302105892042	0.00102700993320571	0.0235580568595298	Yes	1.62786053434276
SGSM1	ENSG00000167037.19	299.192241041291	-0.207935149620887	0.21787666484125	-0.954370904164486	0.339895928776044	0.745303358203075	No	0.127666921912405	0.0180207753521078	0.215407547316075	0.0836589784185477	0.933327573240022	0.975906230357857	No	0.0105919093769033
SGSM2	ENSG00000141258.13	3609.39774181207	-0.120300692434087	0.0782076958693897	-1.53822064563818	0.123994674641826	0.505320868905889	No	0.296432765756387	-0.129334059560892	0.0779328284474319	-1.65955813663471	0.0970033760014571	0.360480351290566	No	0.443118402397097
SGSM3	ENSG00000100359.21	221.929046355372	0.034202645684571	0.233765752351376	0.146311618962732	0.883675393958399	0.972125008237595	No	0.0122778843566936	0.230357424840341	0.231019744112613	0.997133062047075	0.318699926805445	1	No	0
SGSM3-AS1	ENSG00000229999.6	43.4059236969462	-0.636847763465707	0.551667643897037	-1.15440477706278	0.248334257590436	1	No	0	0.420324959996665	0.530974687654077	0.791610164796596	0.428588018142949	1	No	0
SGTA	ENSG00000104969.11	6325.03403289656	-0.0496844760113151	0.068493062200492	-0.725394286882361	0.468210176974468	0.82477249604419	No	0.0836658300419508	-0.267632536526301	0.068484377453413	-3.90793559755085	9.3088110449784e-05	0.00438755293919982	Yes	2.35777763039765
SGTB	ENSG00000197860.10	2986.28192140506	0.0646113533548978	0.0800990160902593	0.806643533324937	0.419871885086972	0.798068444437466	No	0.0979598608211712	0.142771086746241	0.079668323678745	1.79206841758027	0.0731220071844159	0.314149694367684	No	0.502863358467516
SH2B1	ENSG00000178188.15	3621.55525667638	-0.14451535911637	0.0705160665360018	-2.04939620451728	0.0404233880892137	0.316228051584209	No	0.499999607813447	-0.237928532391138	0.0703263674797759	-3.38320520336218	0.000716450783852304	0.0186522781835288	Yes	1.72926811602097
SH2B2	ENSG00000160999.10	147.011928093994	-0.0525891807723777	0.311563859741735	-0.168791017083851	0.865961024273518	0.968498018501916	No	0.0139012634885607	-0.374493949889876	0.312305243507607	-1.19912796110564	0.230478193250631	1	No	0
SH2B3	ENSG00000111252.11	1015.41117927936	0.288663520374635	0.118370186487875	2.43865054993558	0.0147422165196735	0.190599615697254	No	0.719877979357347	0.255186321290101	0.117846091871827	2.16542031421499	0.0303555117529798	0.194645985895489	No	0.710754548130841
SH2D1A	ENSG00000183918.17	1.40839823995401	-1.7740761059724	3.38220270702095	-0.524532755618012	0.599908043422664	1	No	0	-4.34562915608798	3.52216986935182	-1.23379317786501	0.217279982206721	1	No	0
SH2D1B	ENSG00000198574.6	2.94042557077702	2.82634608625016	2.31312174988663	1.2218751937241	0.221754827541288	1	No	0	-2.76072315318714	2.70072206689502	-1.02221668309657	0.306678356425634	1	No	0
SH2D2A	ENSG00000027869.12	271.585843528424	0.177228576429044	0.215726507254351	0.821542881701056	0.411337108912462	0.792132406946362	No	0.1012022189156	0.0948925427965131	0.214899208863458	0.441567669319833	0.658802083796715	1	No	0
SH2D3A	ENSG00000125731.13	191.10757758294	0.198294280624216	0.241767818314946	0.820184762414913	0.412110787138827	0.792851577876015	No	0.100808105169696	-0.206864982495166	0.243089290278983	-0.850983530610322	0.394778501548607	1	No	0
SH2D3C	ENSG00000095370.20	185.948703599769	0.204339442089123	0.282393966390291	0.723597053793667	0.469313150683965	0.824995529468967	No	0.0835484048224617	0.172873418192547	0.28115983654078	0.614858154420195	0.538648399867589	1	No	0
SH2D4A	ENSG00000104611.12	392.985245764401	-0.0559723550881727	0.175182816383071	-0.319508249974578	0.749341136411675	0.934452267819651	No	0.0294428776473424	0.0923462398032318	0.173302608803419	0.532861221425594	0.594129650663368	0.826370817809677	No	0.082825027751748
SH2D4B	ENSG00000178217.15	5.55048912593063	0.560720602397931	1.48690051512979	0.37710700661704	0.706094084429353	1	No	0	0.396265408106322	1.48450266136736	0.266934791306689	0.789519368651956	1	No	0
SH2D5	ENSG00000189410.12	833.827799439267	0.0588792861914912	0.135616166260678	0.434161264213256	0.664171339708986	0.912287279429241	No	0.0398683807234057	0.00227448248816801	0.135099264298707	0.0168356393350824	0.98656773784356	0.993649067828565	No	0.00276697054811132
SH2D6	ENSG00000152292.17	8.21130874692581	-1.08181931374495	1.20716069045317	-0.896168440788796	0.370162808237504	1	No	0	-0.796781465208331	1.18364323570496	-0.673160156010845	0.500845406540098	1	No	0
SH2D7	ENSG00000183476.13	34.4610282543709	-0.465510620527415	0.584469872603309	-0.796466408874023	0.425760992358799	1	No	0	-0.704467462317854	0.58469365514353	-1.20484882317548	0.228261668122454	1	No	0
SH3BGR	ENSG00000185437.15	61.8112057516892	0.368112498413018	0.464790998499284	0.791995756375615	0.428363150628367	1	No	0	-0.0494321915816348	0.466986879065722	-0.105853491388305	0.915698595162876	1	No	0
SH3BGRL	ENSG00000131171.13	2187.39358966874	0.11567728817101	0.0864644082159832	1.33786017342598	0.180942021988737	0.587348220563189	No	0.231104342652989	0.175633778621914	0.0859569993320508	2.04327489310606	0.0410252335304014	0.229968999849307	No	0.638330703555331
SH3BGRL2	ENSG00000198478.8	2111.29823649701	0.190431327642262	0.0826398564746122	2.3043521100592	0.0212028859754279	0.230670323262877	No	0.637008275752921	0.148001669531112	0.082287976392736	1.7985819559439	0.072084833761686	0.311706284217199	No	0.506254441953699
SH3BGRL3	ENSG00000142669.15	555.840730964311	0.332970751863173	0.16185152937185	2.05726046059275	0.0396611785232562	0.313650413293045	No	0.503554135862115	0.0562331553097031	0.162029552410006	0.347054932099105	0.728550050561057	0.893744832622387	No	0.0487864561503827
SH3BP1	ENSG00000100092.24	231.915923827163	0.0696143997413762	0.231564936745912	0.300625823234031	0.763699837749965	0.938595833542195	No	0.0275213779667479	0.218731763993382	0.229216534840297	0.954258226378739	0.339952947676201	1	No	0
SH3BP2	ENSG00000087266.17	2133.08255087752	-0.0918266477632452	0.0831284080315762	-1.10463618800886	0.269317263878397	0.687176771111802	No	0.162931529544204	-0.107663204183287	0.0827074419469756	-1.30173538981306	0.193006857263976	0.509639021795074	No	0.292737326548952
SH3BP4	ENSG00000130147.16	1645.05695275285	0.129276994086995	0.111633153526595	1.15805197652323	0.246842826076423	0.664239238526916	No	0.177675472952666	-0.00934624757485111	0.111467782642931	-0.0838470753902975	0.933178019020695	0.975906230357857	No	0.0105919093769033
SH3BP5	ENSG00000131370.16	365.161253623606	-0.118192584276836	0.191190100232988	-0.618194059905842	0.536447425202214	0.856890633592927	No	0.0670746042822213	-0.0999981855945929	0.189945845953349	-0.526456291227094	0.598571213282728	0.828504566111287	No	0.081705093724462
SH3BP5-AS1	ENSG00000224660.2	273.863658487555	0.131775655769957	0.245143112962675	0.537545820387868	0.590890643336885	0.881377091604348	No	0.0548382416853181	-0.0417833700885194	0.24486695229165	-0.170637032467955	0.864509177251451	1	No	0
SH3BP5L	ENSG00000175137.11	1796.14371308302	-0.116399422558197	0.0924638509252753	-1.25886410087187	0.208079422424365	0.624479044202538	No	0.204482130772475	-0.150536702482968	0.0920496955158156	-1.63538512147608	0.101968339428277	0.370056418226713	No	0.431732059023093
SH3D19	ENSG00000109686.19	2625.66989013044	0.114956132150923	0.0746877241496182	1.53915698275444	0.123765976576299	0.505320868905889	No	0.296432765756387	0.0897836670785872	0.0743404089706531	1.20773706146856	0.227148417523453	0.550686433567361	No	0.259095622446278
SH3D21	ENSG00000214193.11	420.0173464529	0.0277389741265342	0.174282054948831	0.159161390050618	0.873541722314312	0.969621591626466	No	0.0133977221589944	0.0770896690817434	0.172994290234493	0.445619731016838	0.655871955454106	0.859801084725559	No	0.0656020113124899
SH3GL1	ENSG00000141985.9	3693.04018568891	-0.0345454858813258	0.0771334020252814	-0.447866747404751	0.654249368104637	0.9088631574399	No	0.0415015012032684	-0.355308723714105	0.077250319479617	-4.59944665740645	4.2361464303581e-06	0.000460762388655873	Yes	3.33652297894654
SH3GL1P1	ENSG00000266777.1	33.5430083313186	0.447199387215593	0.619029095293893	0.722420627100376	0.470035908810855	1	No	0	-0.515480128202601	0.63172400500776	-0.815989457605412	0.414506165367054	1	No	0
SH3GL1P2	ENSG00000264943.1	34.5133135087803	-0.0739634973108336	0.602461150202824	-0.122768907648125	0.902290096067618	1	No	0	0.148548039183115	0.595027251819255	0.249649135781494	0.802858696542442	1	No	0
SH3GL1P3	ENSG00000267352.1	0	NA	NA	NA	1	1	No	0	NA	NA	NA	1	1	No	0
SH3GL2	ENSG00000107295.10	334.572253835502	0.242040475337116	0.19110106425545	1.26655744320489	0.205313577437889	0.621116997674606	No	0.206826585558383	0.132319683998794	0.190492511540667	0.694618822171107	0.487294213395025	0.765380747281938	No	0.116122466405193
SH3GL3	ENSG00000140600.17	921.761004488477	0.201787148936923	0.11900621876841	1.69560171750022	0.0899613323073672	0.442534040516654	No	0.354053316966295	0.130263154058118	0.118534361983953	1.09894845577144	0.271790549287244	0.596328502460898	No	0.224514432368733
SH3GLB1	ENSG00000097033.14	4976.10947728092	0.247481360756723	0.0637985817597969	3.8791044241155	0.000104841744159415	0.00862208224007514	Yes	2.06438783902789	0.186242324539918	0.0636263119848775	2.92712745293462	0.00342108651995169	0.0500638172234068	No	1.30047603974859
SH3GLB2	ENSG00000148341.18	3321.54373499015	0.0279155269118758	0.0732065555956906	0.381325506776323	0.702961729233907	0.921926345540585	No	0.0353037741774313	-0.0212851561523513	0.072953992938697	-0.29176135938491	0.7704690911277	0.912584002954051	No	0.0397271484163871
SH3KBP1	ENSG00000147010.18	1747.95091278319	0.233826761978434	0.0922671093902516	2.53423742787306	0.0112692347300608	0.16426109136408	No	0.784465296011181	0.21360084315515	0.0918455810189701	2.32565182543766	0.0200371324249561	0.153045268056113	No	0.815180093632072
SH3PXD2A	ENSG00000107957.16	4466.52619158389	0.00494130078705589	0.0663180093519313	0.0745091843881167	0.940605233397666	0.985828508067588	No	0.00619862712527226	-0.0843178631449257	0.0661554285701071	-1.27454186251052	0.202471446432593	0.52136512680298	No	0.28285802139082
SH3PXD2A-AS1	ENSG00000280693.2	6.12204085800374	1.1885716325806	1.66150512426206	0.71535839115061	0.474387616273228	1	No	0	0.623912645860841	1.67117275238693	0.373338211127311	0.708896740565038	1	No	0
SH3PXD2B	ENSG00000174705.13	2346.54518074121	-0.0354208204925685	0.081258565484746	-0.435902606466979	0.66290739395511	0.911910797158148	No	0.040047642150429	0.0193795561659105	0.080747114426395	0.240003080030505	0.810327868863293	0.928876234294482	No	0.0320421485938037
SH3RF1	ENSG00000154447.15	1334.27810243849	0.109094159487417	0.108722800623495	1.00341564843613	0.315660356992622	0.724125864051003	No	0.140185940277994	0.108692771103387	0.108196320413079	1.00458842489663	0.315095073217032	0.634904785933571	No	0.197291399186938
SH3RF2	ENSG00000156463.18	73.8567289091149	0.209143331963085	0.452927885761914	0.461758568058278	0.644254465558347	1	No	0	-0.32043374239185	0.456086161153279	-0.702572824357545	0.482322003156255	1	No	0
SH3RF3	ENSG00000172985.11	480.786643598483	-0.00552182954234865	0.157104151702845	-0.035147572374745	0.971962067556565	0.993254853591295	No	0.00293930406493103	0.0172106997523916	0.15596441485012	0.110350170382974	0.912131669967312	0.969569650731173	No	0.0134209871611492
SH3RF3-AS1	ENSG00000259863.1	35.2146173350662	-0.829931722095131	0.623157790721981	-1.33181633039296	0.18292055037919	1	No	0	-0.544412240241599	0.613373349598501	-0.887570743981554	0.374771696576189	1	No	0
SH3TC1	ENSG00000125089.18	6.40188244200128	1.66860679491708	4.49052217430679	0.371584134349512	0.710202503559894	1	No	0	-2.25826994630325	4.59215152559023	-0.491767297685803	0.622883857249502	1	No	0
SH3TC2	ENSG00000169247.14	10.2890779638662	0.332642943974382	1.15875816441021	0.287068479162511	0.774059886832444	1	No	0	-1.75415458853425	1.23619530569558	-1.41899470128405	0.155900560866578	1	No	0
SH3TC2-DT	ENSG00000250072.6	0.364484493762234	-2.53503140279492	4.89223638793533	-0.518174348452688	0.604336630361979	1	No	0	-2.76071232569324	4.89235857532578	-0.564290675588799	0.572556326193428	1	No	0
SH3YL1	ENSG00000035115.22	515.290398065111	-0.052982700323654	0.153408769821424	-0.345369436084577	0.729816651638924	0.929334209801384	No	0.0318280757043166	0.0623930128845777	0.151912370005282	0.410717131741203	0.68127996337506	0.87294720921471	No	0.0590120191122665
SHANK1	ENSG00000161681.16	136.362980263358	-0.0790993453923629	0.307284855505944	-0.257413744852886	0.796859393448101	0.949253844200072	No	0.022617635419139	-0.0192052328062203	0.304891728354179	-0.0629903372908512	0.94977419876666	1	No	0
SHANK2	ENSG00000162105.20	148.955904993428	0.31046208402507	0.3043328611267	1.02013986552645	0.307662132306487	0.718358691307323	No	0.1436586494102	0.324345663411908	0.302618505129386	1.07179718990824	0.283811135563033	1	No	0
SHANK2-AS1	ENSG00000226627.2	1.05051024982677	0.911482543069848	3.43394659124858	0.265432941034308	0.790675962673345	1	No	0	-2.76072122610872	3.65420720113685	-0.755491156946394	0.449954336282167	1	No	0
SHANK2-AS2	ENSG00000236262.1	0.585351287496674	0	4.99290180697258	0	1	1	No	0	3.12599075296102	4.8341876596421	0.646642408828716	0.517863404191135	1	No	0
SHANK2-AS3	ENSG00000171671.6	2.92234906925968	-2.81953202636446	2.31874055955755	-1.21597563588678	0.223994203357764	1	No	0	-5.56803835808092	2.54408284788295	-2.18862304846493	0.0286242491809046	1	No	0
SHANK3	ENSG00000251322.9	760.444893762231	-0.315185385743367	0.143591351900685	-2.19501649348189	0.0281624146353237	0.264645067384694	No	0.577336196241284	-0.400120209857509	0.143099275324387	-2.7961022789982	0.00517230288472536	0.0655196979081896	No	1.18362811364551
SHARPIN	ENSG00000179526.17	1470.17288410759	-0.111592998632875	0.0983307090578298	-1.13487434090652	0.256427972265816	0.672433034249299	No	0.172350959361389	-0.197133325871718	0.0979796677100429	-2.01198198033399	0.0442218365425172	0.237804564532069	No	0.623779813585852
SHB	ENSG00000107338.10	686.612420283402	0.000672698457618957	0.140115703031029	0.00480102117797594	0.996169354041951	0.99901973422133	No	0.000425932816280851	-0.238901374785774	0.140158354185621	-1.70451041733396	0.0882857715488577	0.343782667043263	No	0.463716023510594
SHBG	ENSG00000129214.15	74.5700323486138	0.580698160734797	0.398482747070687	1.45727303127577	0.145041028134542	1	No	0	0.127780464179267	0.400904866280259	0.318730140057566	0.749931157270426	1	No	0
SHC1	ENSG00000160691.19	2944.78883115065	-0.00835183792404735	0.0827798328060695	-0.100892181597098	0.91963604962035	0.979590219620821	No	0.00895555958847544	-0.0832271997509417	0.0825614647970405	-1.00806350705547	0.313423975375784	0.63375206695119	No	0.198080611226209
SHC1P1	ENSG00000230889.2	0.371039869239497	2.45827740891077	4.88484453410874	0.503245782285535	0.614791480177433	1	No	0	0	4.9975798104491	0	1	1	No	0
SHC1P2	ENSG00000267691.1	0.371039869239497	2.45827740891077	4.88484453410874	0.503245782285535	0.614791480177433	1	No	0	0	4.9975798104491	0	1	1	No	0
SHC2	ENSG00000129946.11	217.081762054724	-0.349001047968024	0.239533202945397	-1.45700488982975	0.145115030443918	0.540916402795691	No	0.266869848774895	-0.564917523297018	0.239445190838843	-2.35927696571376	0.0183105839687863	1	No	0
SHC3	ENSG00000148082.10	36.2679735013284	0.659547468802574	0.571508078261107	1.15404749974723	0.24848069556168	1	No	0	0.405521612917521	0.57189608148858	0.709082691844984	0.478273163036125	1	No	0
SHC4	ENSG00000185634.12	47.6593920593668	0.370144535384191	0.500210556315917	0.739977456914002	0.459313673105103	1	No	0	0.0792766926235134	0.501075247259479	0.158213148737839	0.87428884305434	1	No	0
SHCBP1	ENSG00000171241.9	4174.28301422338	0.119896404982756	0.0649624038670022	1.84562759143304	0.0649462974114903	0.392446207811254	No	0.406219863127002	0.0921016984747163	0.0647145633701246	1.42319894747579	0.154678490650958	0.456984180529783	No	0.340098833688434
SHCBP1L	ENSG00000157060.16	1.6203212140234	-3.53504851569936	3.12546586959439	-1.13104691050686	0.258035347557158	1	No	0	0.288002665702205	2.8336513816653	0.101636590713198	0.919045134635449	1	No	0
SHD	ENSG00000105251.11	40.9853241253168	-0.0649215106284766	0.544996683682855	-0.11912276271071	0.90517809710985	1	No	0	-0.54325222102391	0.54916753096603	-0.989228587619311	0.322551314482505	1	No	0
SHE	ENSG00000169291.10	6.91548588724353	-0.381961533542923	1.22725730747204	-0.311231826624609	0.755624389531533	1	No	0	-0.732233909041711	1.23300499320054	-0.593861268267076	0.552604906227755	1	No	0
SHF	ENSG00000138606.19	289.136505058991	-0.0229612532429286	0.207782993409384	-0.110505931530639	0.912008146000767	0.978334125950004	No	0.00951279728365393	-0.141181234498442	0.207144640863918	-0.681558711389447	0.495518030227548	0.770082907377168	No	0.113462516024761
SHFL	ENSG00000130813.18	17.7999871886664	-0.245142315385312	0.82072098703586	-0.298691417981981	0.765175505762236	1	No	0	0.494103413404868	0.797408070950588	0.619636835147465	0.535496909941572	1	No	0
SHH	ENSG00000164690.8	45.6823583678931	-0.967398962856141	0.546120353965586	-1.77140250465212	0.0764937923960816	1	No	0	-0.973385370999719	0.542084586612001	-1.79563373510272	0.072552786972174	1	No	0
SHISA2	ENSG00000180730.5	836.878172781244	0.158172307816326	0.145299236071582	1.08859696783542	0.276331654506114	0.69385989073855	No	0.158728216608838	0.246290383997707	0.144442672416805	1.7051081918992	0.0881742480863469	0.343584944661645	No	0.46396587450791
SHISA3	ENSG00000178343.5	164.804617609961	0.371687938961372	0.27363544347069	1.35833258384594	0.174358175520428	0.580413420932767	No	0.236262553902023	0.042257492105213	0.274374684043621	0.154013816006781	0.877598841963787	1	No	0
SHISA4	ENSG00000198892.7	139.629922587293	-0.153773540762199	0.298889106971981	-0.514483589984478	0.606913930551179	0.890222808662786	No	0.050501282723134	-0.121023601138423	0.29666991303092	-0.40794025892949	0.683317535157486	1	No	0
SHISA5	ENSG00000164054.16	6975.4573888356	0.090210486512203	0.0701097879195132	1.28670317211294	0.198197767027488	0.612711823329855	No	0.212743739127209	-0.0614210701774356	0.070055975647984	-0.876742770467762	0.380626369994956	0.691892254119065	No	0.15996153138838
SHISA5P1	ENSG00000226641.1	1.42039276037835	-0.771559086712825	3.23684659549309	-0.23836751725804	0.811596058863463	1	No	0	0.0385897283987271	3.14747256721416	0.0122605447941626	0.990217745681961	1	No	0
SHISA5P2	ENSG00000203397.2	1.47103501661755	0.0126828033192154	2.97496881625573	0.00426317185239535	0.996598491302457	1	No	0	-3.76069689875796	3.2321627262906	-1.16352337961459	0.244617218037675	1	No	0
SHISA6	ENSG00000188803.15	0.742079738478994	3.46306841664294	4.8348904498698	0.716266160019447	0.473827017853331	1	No	0	0	4.9975798104491	0	1	1	No	0
SHISA7	ENSG00000187902.13	41.769030048249	0.129334200459029	0.541651186038572	0.238777655791598	0.811277997226609	1	No	0	-0.176748253691034	0.542844075288355	-0.325596726089616	0.744729489537576	1	No	0
SHISA8	ENSG00000234965.3	86.5536175941541	-0.0999284339920022	0.407347738530116	-0.245314812235331	0.806212683591814	1	No	0	-0.109589299979703	0.40516508875121	-0.270480609070925	0.786790532878444	1	No	0
SHISA9	ENSG00000237515.9	6.27852251845191	0.285566762213388	1.46465769955635	0.194971673108254	0.845415123618602	1	No	0	-2.08280969842448	1.5924480387547	-1.30792945687147	0.190897237231554	1	No	0
SHISAL1	ENSG00000138944.8	575.549638831453	0.0890591084279358	0.147636843559265	0.603230916354462	0.546355083337634	0.86265410178244	No	0.064163308340804	0.054124492532461	0.146869121464409	0.368521932948152	0.712484093987629	0.887037207922965	No	0.0520581627424416
SHISAL2A	ENSG00000182183.15	6.15259701409562	-0.78648423672746	1.40216671881898	-0.56090636453695	0.574861371033613	1	No	0	-0.901684887148186	1.39652450794345	-0.645663489626847	0.518497310341102	1	No	0
SHISAL2B	ENSG00000145642.12	42.1577783330776	0.389114903266917	0.510388224036874	0.762390049263373	0.445827243418874	1	No	0	-0.0745297724004004	0.514034391183116	-0.144989856085039	0.884718880830102	1	No	0
SHKBP1	ENSG00000160410.15	1842.10716286352	-0.097263507820613	0.0946828290783985	-1.02725603752374	0.304299917449024	0.716702021336533	No	0.144661370674782	-0.237633381326702	0.0945030982465284	-2.51455651439906	0.0119182199251507	0.111927458731249	No	0.951063356612284
SHLD1	ENSG00000171984.15	203.946463847432	-0.0878309819214284	0.281921603221308	-0.311543992790369	0.755387104268902	0.936321157460955	No	0.0285751630245648	-0.250999240091493	0.281517620768373	-0.891593355351671	0.372610932968219	1	No	0
SHLD2	ENSG00000122376.12	3664.82163694807	0.0263194754378963	0.0740652751555389	0.355355129412869	0.722323559563684	0.927156666377302	No	0.0328468747073248	0.0276722022662059	0.0737763833357304	0.37508211998248	0.707599394127402	0.885186771237678	No	0.052965085053646
SHLD2P1	ENSG00000165874.13	2.9338754620066	1.91107176237345	2.11152212753736	0.905068309467493	0.365429199697124	1	No	0	1.71107428202078	2.1103448065639	0.810803180929841	0.417478707483528	1	No	0
SHLD2P2	ENSG00000259096.1	0.670471723378588	-2.53495930530354	4.7154837665546	-0.537582023563137	0.590865643532711	1	No	0	-0.258500177329654	4.59945626122363	-0.0562023340691326	0.955180621785547	1	No	0
SHLD2P3	ENSG00000189014.7	24.5852403903709	-0.879780003676484	0.678376199324539	-1.29689102381906	0.194668685419004	1	No	0	-0.738672309053434	0.668821942784797	-1.10443791060114	0.269403223244749	1	No	0
SHLD3	ENSG00000253251.3	532.637307529023	-0.148883144147013	0.153020561425582	-0.972961690638018	0.330572342385514	0.737940903125247	No	0.131978416597371	-0.163736196888419	0.152088160099455	-1.07658740023777	0.281664635642458	0.604515980695985	No	0.218592213849782
SHMT1	ENSG00000176974.20	4287.69315244873	-0.0107595699223889	0.0657068657902	-0.163751075218591	0.869927107977205	0.969000044528106	No	0.0136762029922582	-0.0640718651864161	0.0654918322319199	-0.978318410141964	0.327916867267858	0.646912382723056	No	0.189154535833039
SHMT1P1	ENSG00000224751.2	3.7683696201109	-0.410553132748889	1.8890166436432	-0.217336958957168	0.82794575629891	1	No	0	-0.289170539579458	1.8704420069647	-0.154600109761605	0.877136583460261	1	No	0
SHMT2	ENSG00000182199.11	22827.3950376912	0.101566670848787	0.0582140313854945	1.74471117068342	0.081035157847647	0.425623299703639	No	0.370974605676008	0.0474154880257461	0.0581696924769563	0.815123580798188	0.415001575049909	0.718500050194502	No	0.143573197189888
SHOC1	ENSG00000165181.17	19.8157599113762	-0.0183120242650599	0.817565828307052	-0.0223982260889975	0.982130295373862	1	No	0	0.384948774498978	0.804454705660717	0.478521378258097	0.632279162098783	1	No	0
SHOC2	ENSG00000108061.12	4094.69119352651	0.00758636954581634	0.0662044412125553	0.11459003968419	0.908770074881894	0.978002517101113	No	0.00966002746013183	0.0224239517872506	0.0658973415007679	0.34028613714241	0.733641055877332	0.895924389947575	No	0.0477286403536327
SHOX	ENSG00000185960.14_PAR_Y	0	NA	NA	NA	1	1	No	0	NA	NA	NA	1	1	No	0
SHOX	ENSG00000185960.14	0.923171481365143	-2.53497454506377	4.19345204474574	-0.604507817906254	0.545506073089028	1	No	0	0.620847509574853	4.00596350806461	0.154980820051155	0.876836437980862	1	No	0
SHOX2	ENSG00000168779.20	255.240561404293	-0.148701343265041	0.224311875355343	-0.662922295261792	0.507380321775375	0.842688013932257	No	0.0743331832712368	0.0237712731805416	0.221858967280212	0.107145875021216	0.914673253611363	1	No	0
SHPK	ENSG00000197417.9	444.276194195377	0.0303009976781668	0.194236680882527	0.156000388497642	0.876032714993963	0.970152600525162	No	0.0131599478435727	0.0930971326755622	0.193091799181308	0.482139236727223	0.629707038416157	0.845511984698473	No	0.0728802321212063
SHPRH	ENSG00000146414.16	5151.4548310373	-0.0166080189547674	0.0685505587819385	-0.242274012785192	0.808567848818749	0.953494138007846	No	0.020681972611338	0.0627046917291565	0.0682523430202891	0.918718522388551	0.358242819044911	0.673498881342203	No	0.171663121288155
SHQ1	ENSG00000144736.14	4716.70132736967	-0.0307982908500987	0.0793011983169685	-0.388371065049954	0.697741453777439	0.919940286378399	No	0.0362403619348869	0.00471272300238159	0.0790578904631591	0.0596110391356536	0.952465426047176	0.982102965942559	No	0.00784297738978124
SHQ1P1	ENSG00000231588.1	0	NA	NA	NA	1	1	No	0	NA	NA	NA	1	1	No	0
SHROOM1	ENSG00000164403.15	488.350876594657	0.0395444144032301	0.176328741378443	0.224265279126325	0.822550891371894	0.95709645215888	No	0.0190442936446635	-0.0459999994494669	0.17575994616594	-0.26172060502361	0.793536853591973	0.922081084427407	No	0.035230887003824
SHROOM2	ENSG00000146950.13	24.6998781086475	0.709713219506429	0.797179301813017	0.890280540265327	0.373315267437328	1	No	0	0.431648131685981	0.79795577360658	0.540942425587109	0.588547267262647	1	No	0
SHROOM2P1	ENSG00000226863.1	0	NA	NA	NA	1	1	No	0	NA	NA	NA	1	1	No	0
SHROOM3	ENSG00000138771.16	1377.28766176649	-0.0734691150912565	0.101440171219724	-0.724260558789073	0.468905786102124	0.824995529468967	No	0.0835484048224617	-0.0636300581624605	0.100845455463148	-0.630966044728839	0.528062726449907	0.790870589381882	No	0.101894574549487
SHROOM3-AS1	ENSG00000233860.2	16.8709284927854	0.743872153416409	0.907120959225159	0.820036342288692	0.412195389733073	1	No	0	0.962784122382218	0.898504660987454	1.07154048741842	0.283926476150906	1	No	0
SHROOM4	ENSG00000158352.17	2.3942202073686	-0.579092103319725	2.38466573073454	-0.242839948532891	0.808129387216362	1	No	0	-0.956802041658257	2.39583099670154	-0.399361241663346	0.689627048100477	1	No	0
SHTN1	ENSG00000187164.20	2741.83492556598	0.18245125430464	0.0798219869359849	2.28572679418468	0.0222702467174386	0.235400967001732	No	0.628191757454123	0.126203910252802	0.0795613731293125	1.58624600467466	0.11268351557203	0.389466570907485	No	0.409529813199277
SI	ENSG00000090402.8	0.371039869239497	2.45827740891077	4.88484453410874	0.503245782285535	0.614791480177433	1	No	0	0	4.9975798104491	0	1	1	No	0
SIAE	ENSG00000110013.13	593.194517576153	0.217612861465594	0.155372188386699	1.4005908246847	0.161336466264618	0.565309725619987	No	0.247713542849168	0.200270379529428	0.154622060311709	1.29522513880422	0.195242575139064	0.512684107071039	No	0.290150145244076
SIAH1	ENSG00000196470.12	611.898013778882	0.275364648777482	0.154759382750279	1.77930826476488	0.0751892367231693	0.411762678136005	No	0.385353020064118	0.205315399699043	0.1542155800146	1.33135315951608	0.183072834156813	0.497578063426687	No	0.303138774504424
SIAH1P1	ENSG00000230227.4	0.419025522741614	0	4.99745499512417	0	1	1	No	0	2.64814370222137	4.85995395092881	0.544890698339902	0.585828694023776	1	No	0
SIAH2	ENSG00000181788.4	1446.66506026072	0.29829199404488	0.0998273556290414	2.98807869010709	0.00280737262890385	0.0735494941350516	No	1.1334203099536	0.28599027944903	0.0993454168724284	2.87874658391414	0.00399259018023326	0.055836160471186	No	1.25308445327006
SIAH2-AS1	ENSG00000244265.2	22.5088649310972	-0.352206815781036	0.722406579374792	-0.487546522743265	0.625871082315907	1	No	0	0.0377505563267084	0.708602589492448	0.0532746519508884	0.957513076326197	1	No	0
SIAH3	ENSG00000215475.5	1.2855150819978	-0.404630928266412	3.14563095523355	-0.128632676249961	0.897648309186531	1	No	0	-3.76069589175694	3.36583558481554	-1.11731419939903	0.263860006335765	1	No	0
SIDT1	ENSG00000072858.11	86.993376920031	0.0683463462234902	0.392856727194182	0.173972701731815	0.861886915912589	1	No	0	0.128906951422946	0.390015474985545	0.330517529920379	0.741008949218555	1	No	0
SIDT1-AS1	ENSG00000239453.1	2.25301837030042	-0.0891616198958631	2.49322259756657	-0.0357615962501248	0.971472455218946	1	No	0	0.20925712152875	2.46114384125494	0.0850243362541745	0.932242043228529	1	No	0
SIDT2	ENSG00000149577.16	1398.74913353539	-0.122416152413319	0.111522117350797	-1.09768497336052	0.272342073567812	0.690060963272253	No	0.161112539924781	0.000622827147415581	0.110734913921896	0.00562448757448691	0.995512331863028	0.99762894206543	No	0.00103096009388323
SIGIRR	ENSG00000185187.13	460.470080264771	-0.116190775935302	0.192994273060576	-0.602042610346438	0.547145774241319	0.862933698221475	No	0.0640225711477211	-0.312530544705619	0.192864863827605	-1.62046387560245	0.105132668228055	0.375603756979903	No	0.425270072349802
SIGLEC1	ENSG00000088827.13	5.40502306863636	-0.592232074819029	1.47759623132392	-0.40080778650091	0.688561645658948	1	No	0	0.375305020114871	1.42032647452909	0.264238558419678	0.79159610125902	1	No	0
SIGLEC10	ENSG00000142512.15	13.3901239966612	-0.171209508065445	0.906247731715129	-0.188921309343771	0.850154491872777	1	No	0	0.232073934028241	0.88814126259908	0.261302952358157	0.793858889990672	1	No	0
SIGLEC10-AS1	ENSG00000255441.1	1.87255733357387	4.80379282258244	2.98232079863799	1.61075657078082	0.107232790251209	1	No	0	0	3.28407327781073	0	1	1	No	0
SIGLEC11	ENSG00000161640.15	1.90322422008648	-0.411304045440634	2.3396878548037	-0.175794409752639	0.860455461615794	1	No	0	-1.59459167944928	2.44186874222328	-0.653021045675629	0.513742710811409	1	No	0
SIGLEC12	ENSG00000254521.7	0.185519934619749	1.43596978159616	4.98356700673743	0.288140960010134	0.773238839993447	1	No	0	0	4.9975798104491	0	1	1	No	0
SIGLEC14	ENSG00000254415.3	16.1846797739064	-1.22744572319342	0.886281579599416	-1.38493877278619	0.166071189945405	1	No	0	-0.762866055615545	0.863632449214964	-0.88332259436174	0.377061999494436	1	No	0
SIGLEC15	ENSG00000197046.12	5.98278138275417	-0.090039608074884	1.42849241474256	-0.0630312118885916	0.949741650235032	1	No	0	1.1158072810029	1.36996587512663	0.814478156910123	0.415371080579492	1	No	0
SIGLEC16	ENSG00000161643.13	31.8204965570436	-0.328787783302383	0.604798843744739	-0.543631633398346	0.586694986953243	1	No	0	-0.371655272123295	0.60119809335409	-0.618191035919336	0.536449418326958	1	No	0
SIGLEC17P	ENSG00000171101.13	5.51962371807321	2.02959772801147	1.4671893081441	1.38332369023244	0.16656563719201	1	No	0	-0.0390048061642315	1.54918928052345	-0.0251775600661608	0.979913335754926	1	No	0
SIGLEC18P	ENSG00000268581.1	1.70745584303794	4.40819832246324	2.993333421651	1.47267200191546	0.140839499583274	1	No	0	2.07496211263391	3.12845413196233	0.663254765807413	0.507167401731007	1	No	0
SIGLEC19P	ENSG00000267895.1	0	NA	NA	NA	1	1	No	0	NA	NA	NA	1	1	No	0
SIGLEC20P	ENSG00000268336.1	0.629971773650084	3.23807731346943	4.84330323300335	0.668567949948797	0.503771123038752	1	No	0	0	4.9975798104491	0	1	1	No	0
SIGLEC21P	ENSG00000269253.1	0.371039869239497	2.45827740891077	4.88484453410874	0.503245782285535	0.614791480177433	1	No	0	0	4.9975798104491	0	1	1	No	0
SIGLEC22P	ENSG00000268849.5	1.20909091472273	2.45130979350833	3.82205483725032	0.641359137398421	0.52128937528886	1	No	0	3.64774875358293	3.74143329832121	0.974960252590815	0.329579976546124	1	No	0
SIGLEC24P	ENSG00000269021.1	0	NA	NA	NA	1	1	No	0	NA	NA	NA	1	1	No	0
SIGLEC26P	ENSG00000268957.1	0	NA	NA	NA	1	1	No	0	NA	NA	NA	1	1	No	0
SIGLEC27P	ENSG00000269580.2	0.371039869239497	2.45827740891077	4.88484453410874	0.503245782285535	0.614791480177433	1	No	0	0	4.9975798104491	0	1	1	No	0
SIGLEC28P	ENSG00000269130.1	0	NA	NA	NA	1	1	No	0	NA	NA	NA	1	1	No	0
SIGLEC29P	ENSG00000268267.1	0	NA	NA	NA	1	1	No	0	NA	NA	NA	1	1	No	0
SIGLEC30P	ENSG00000224896.2	2.33539971416949	-0.77380736597168	2.41039927699771	-0.321028708129842	0.748188635463095	1	No	0	-0.8484406858657	2.3987460205372	-0.353701758586218	0.723562404531791	1	No	0
SIGLEC31P	ENSG00000268847.1	1.51295096059542	3.7795514982931	3.19575670600307	1.18267810912933	0.236936743171753	1	No	0	3.12579340579758	3.21650270785219	0.971798779515039	0.3311506631743	1	No	0
SIGLEC5	ENSG00000105501.12	0.944957660475126	3.82202069615	4.39517214216988	0.869595222330265	0.384521649643575	1	No	0	0	4.58510208679774	0	1	1	No	0
SIGLEC5	ENSG00000268500.6	2.54346527661673	-4.11997245770188	2.69527494025053	-1.528590792789	0.126365919951185	1	No	0	0.4080815863316	2.32232490801377	0.175721142603006	0.860513024362183	1	No	0
SIGLEC6	ENSG00000105492.16	0.728955278138558	-3.5350030205845	4.4091442192208	-0.801743568553359	0.422701307724607	1	No	0	-3.76068552396622	4.40923682142925	-0.85291075899779	0.393708794806336	1	No	0
SIGLEC7	ENSG00000168995.13	0.371039869239497	2.45827740891077	4.88484453410874	0.503245782285535	0.614791480177433	1	No	0	0	4.9975798104491	0	1	1	No	0
SIGLEC8	ENSG00000105366.15	0.314985886825042	2.24351794338217	4.90071518486077	0.457793986949662	0.647100456225725	1	No	0	0	4.9975798104491	0	1	1	No	0
SIGLEC9	ENSG00000129450.9	3.14494795523124	0.212322477112232	1.86495447197894	0.113848611482151	0.909357802688316	1	No	0	-4.76070209167578	2.31263084698714	-2.05856550684601	0.0395358799199702	1	No	0
SIGLECL1	ENSG00000179213.13	2.00447183421743	4.0421023389638	2.92393590486365	1.38241824392942	0.166843317532393	1	No	0	3.7303814095602	2.92724006930449	1.27436811509844	0.202532986808529	1	No	0
SIGMAR1	ENSG00000147955.18	13321.6503519312	0.144197082119298	0.0525894153522966	2.74194115209917	0.00610772829528084	0.119464586022929	No	0.922760817512746	0.0334856974046576	0.0525328191915914	0.637424336252212	0.523848480614858	0.788939873395021	No	0.102956093936055
SIK1	ENSG00000142178.9	40.3868528311607	0.928808980123317	0.54572706563236	1.70196612668837	0.088761718318693	1	No	0	0.857425571873747	0.543663810465465	1.577124604155	0.11476685689533	1	No	0
SIK1B	ENSG00000275993.3	176.768344658902	0.324619218081664	0.257220156701874	1.26202869263433	0.206938461988007	0.623429741494219	No	0.205212483004451	0.188887712425283	0.256562817701323	0.736224033231408	0.461594368583185	1	No	0
SIK2	ENSG00000170145.5	3369.05536551976	0.0805402846705741	0.068724699651477	1.17192632458224	0.241226637056065	0.658624211133224	No	0.181362308594813	0.00753618002642653	0.0684970012053449	0.110022043210827	0.912391893084762	0.969725084212759	No	0.0133513701995973
SIK3	ENSG00000160584.17	2874.9696116249	-0.102536829405354	0.0772741994695974	-1.32692192360655	0.184534511298859	0.594192084989883	No	0.226073137567885	-0.0658214807749887	0.0768558661842054	-0.856427544739788	0.391761334221237	0.699211772279999	No	0.155391268312436
SIKE1	ENSG00000052723.12	8137.98365129769	0.134625731371532	0.0563809417517927	2.38778791535973	0.0169501201774642	0.202295657814868	No	0.694013439064493	0.100577244375051	0.0562392808349357	1.78838069907488	0.0737146080920209	0.315139700202925	No	0.501496882471833
SIL1	ENSG00000120725.13	834.739711346373	0.184503513701731	0.1323783735606	1.3937587291573	0.163390474783967	0.566951038944234	No	0.246454444518846	-0.0527528609775314	0.132406519950339	-0.39841588614607	0.69032364968901	0.877014951177233	No	0.0569930028045156
SILC1	ENSG00000232044.7	4.94046921326085	1.93023051728221	1.56882333012352	1.23036831504171	0.218559212849587	1	No	0	0.994125016633274	1.59452829849467	0.623460253149339	0.532982113746181	1	No	0
SIM1	ENSG00000112246.10	599.904340890011	-0.174867413442568	0.145144593031848	-1.20478076234089	0.228287948465226	0.6469843495244	No	0.189106224736863	-0.164748792818376	0.144165469767478	-1.14277568050169	0.253131738507547	0.577187306187738	No	0.238683228710283
SIM1-AS1	ENSG00000228082.1	0.82348590226563	-2.5350170747854	4.37248487459895	-0.57976577335054	0.56207258158226	1	No	0	0.327585926696846	4.20759927023668	0.0778557808520628	0.937942774358551	1	No	0
SIM2	ENSG00000159263.16	823.677979004789	0.13303809275574	0.137358473353154	0.968546675775096	0.332771419895858	0.738835151946487	No	0.13145245008451	0.114785535054482	0.136738439935811	0.839453303024125	0.401214983125906	0.707489304617343	No	0.15028012114753
SIMC1	ENSG00000170085.18	2194.67741403669	0.240924262865961	0.0823761280230993	2.92468544768702	0.00344804562396679	0.084686090249245	No	1.07218791699023	0.174033022926894	0.0820836449854809	2.12019121418984	0.0339899230473928	0.207162720642299	No	0.68368839408116
SIN3A	ENSG00000169375.16	6342.12293429586	0.0775461722545801	0.0607787836138803	1.27587568627929	0.20199946714849	0.616587902022546	No	0.210005000751896	0.0478670863909759	0.0606042892188533	0.789830010514917	0.429627050137257	0.729185082785935	No	0.137162224452085
SIN3B	ENSG00000127511.10	3326.78790098786	-0.167810740950373	0.0744715354749979	-2.25335411550245	0.0242368301896951	0.245992271411558	No	0.609078537352067	-0.247684243035777	0.0742554232962917	-3.33557108748105	0.000851243869222582	0.0212098472437133	Yes	1.67346245932178
SINHCAF	ENSG00000139146.14	9634.51654923289	0.142658822965168	0.0625029894007954	2.28243199777822	0.0224638480131646	0.235596293958659	No	0.627831545489194	0.151159672881833	0.0623721320052065	2.42351300207623	0.0153712030083591	0.130410270929889	No	0.88468820283328
SINHCAFP1	ENSG00000263829.1	6.72148083782071	-0.854707886370081	1.44173391214782	-0.592833309370368	0.553292713435746	1	No	0	1.09340435176028	1.34292525232468	0.814195987354869	0.415532683846535	1	No	0
SINHCAFP2	ENSG00000267742.1	6.32828951689869	0.179031627799773	1.3994456921898	0.127930386151414	0.898204063945513	1	No	0	-1.55534130681286	1.47838720308841	-1.05205273933898	0.292775353552612	1	No	0
SINHCAFP3	ENSG00000253488.1	0.364484493762234	-2.53503140279492	4.89223638793533	-0.518174348452688	0.604336630361979	1	No	0	-2.76071232569324	4.89235857532578	-0.564290675588799	0.572556326193428	1	No	0
SIPA1	ENSG00000213445.10	716.631671935691	-0.231984639957799	0.165979262361074	-1.39767243604889	0.162211455193456	0.566386147266758	No	0.246887377209491	-0.389955826445414	0.16576031857034	-2.35252821549046	0.0186462750678078	0.147448555096592	No	0.831359478905006
SIPA1L1	ENSG00000197555.10	1396.12510283355	0.0417110127756517	0.100685463783253	0.414270453830789	0.678676049598125	0.915254341317591	No	0.0384582024564805	-0.0278829888155516	0.100299143271764	-0.277998275020173	0.781013682918124	0.917871075065892	No	0.0372183158789071
SIPA1L2	ENSG00000116991.11	3663.06936451446	0.062532756970611	0.067998021941559	0.919626118306131	0.357768173160435	0.759573238925804	No	0.119430344608514	0.0395294630806401	0.067718352408757	0.583733385036231	0.559399702364419	0.807534511143296	No	0.0928389084038856
SIPA1L3	ENSG00000105738.11	1167.4352061367	0.107163001336987	0.104744799499781	1.02308660524202	0.306266899566811	0.718290458420622	No	0.143699902580755	-0.168329112389608	0.10487930840329	-1.60497923710878	0.108498374063695	0.381752288462991	No	0.418218350829838
SIRLNT	ENSG00000253802.2	5.25090700966993	1.77539369711795	1.56314377327452	1.13578400622663	0.256046972316189	1	No	0	1.46611826776478	1.56579199760234	0.936342930612631	0.349096651104092	1	No	0
SIRPA	ENSG00000198053.12	553.287898938497	0.197826091471839	0.156023795167227	1.26792257078356	0.204825602892102	0.620057816879676	No	0.207567813112865	0.157298598016628	0.155306927854315	1.01282409091358	0.311144191489591	0.631710578907658	No	0.199481850155259
SIRPAP1	ENSG00000225774.2	1.35649747944313	0.911222573425716	2.96448334050567	0.307379893479275	0.758554230570657	1	No	0	-0.266639478918756	3.04513094297857	-0.0875625659164413	0.930224355926099	1	No	0
SIRPB1	ENSG00000101307.16	1.79258998830577	1.96532343927754	2.76764681101365	0.710106300940089	0.4776382192681	1	No	0	-2.760723364691	3.08068707292702	-0.896138848035604	0.37017861112185	1	No	0
SIRPB2	ENSG00000196209.13	0.742079738478994	3.46306841664294	4.8348904498698	0.716266160019447	0.473827017853331	1	No	0	0	4.9975798104491	0	1	1	No	0
SIRPB3P	ENSG00000223750.1	0	NA	NA	NA	1	1	No	0	NA	NA	NA	1	1	No	0
SIRPD	ENSG00000125900.13	0	NA	NA	NA	1	1	No	0	NA	NA	NA	1	1	No	0
SIRPG	ENSG00000089012.14	0.742079738478994	3.46306841664294	4.8348904498698	0.716266160019447	0.473827017853331	1	No	0	0	4.9975798104491	0	1	1	No	0
SIRPG-AS1	ENSG00000237914.5	0.371039869239497	2.45827740891077	4.88484453410874	0.503245782285535	0.614791480177433	1	No	0	0	4.9975798104491	0	1	1	No	0
SIRT1	ENSG00000096717.12	4183.43673757198	0.0581536620761809	0.0819874591095718	0.709299479551644	0.478138651332276	0.827870224626019	No	0.0820377370630389	0.0145237666370002	0.0818039939696328	0.177543490631908	0.859081507219196	0.947905775425629	No	0.0232348306434581
SIRT2	ENSG00000068903.20	2410.64307583555	-0.0693358830715348	0.0966425963483363	-0.717446402429237	0.473098696563108	0.82561462259535	No	0.0832226237882862	-0.0525520053682867	0.0962757760860306	-0.545848680786816	0.58516995724696	0.820241611367904	No	0.0860582024600604
SIRT3	ENSG00000142082.15	1064.38091460953	-0.00127498445518679	0.112414235536211	-0.0113418416191257	0.990950713694178	0.998341272155539	No	0.00072097446548255	0.100511518768498	0.111475022756052	0.901650578609472	0.367242513958142	0.680817760329936	No	0.166969123439507
SIRT4	ENSG00000089163.4	241.57954285967	-0.0235140092112281	0.232725065142904	-0.101037716744389	0.919520519727899	0.979590219620821	No	0.00895555958847544	-0.0448236560328021	0.231452456096813	-0.193662477334235	0.84644017429474	1	No	0
SIRT5	ENSG00000124523.17	1180.30784667587	0.0822733678291292	0.122740851474423	0.670301426467402	0.502665657975923	0.840611242888348	No	0.0754048057513318	0.133891961063955	0.122092606642893	1.09664266121841	0.272797630717021	0.597530933056687	No	0.223639607186363
SIRT6	ENSG00000077463.15	885.690874856282	-0.140443118603904	0.151034936951978	-0.9298717332438	0.352437499987488	0.754940452566526	No	0.122087302863085	-0.397287593845152	0.15111332104022	-2.62907062799189	0.00856185767881454	0.0911814804287026	No	1.04009336084214
SIRT7	ENSG00000187531.14	3025.18146292047	-0.344419077632518	0.0737176979695711	-4.67213555386233	2.98084119120709e-06	0.000544444346022163	Yes	3.26404650792067	-0.368399166688828	0.07337386031062	-5.02085027459713	5.14432481535447e-07	0.000102382273151107	Yes	3.98977523221864
SIT1	ENSG00000137078.9	1.55072739205562	3.35365399832995	2.91877680435274	1.14899295942351	0.25055888382766	1	No	0	3.69108718146394	2.88975737458369	1.27730003007456	0.20149634302157	1	No	0
SIVA1	ENSG00000184990.13	2933.97884709819	-0.278227901930112	0.0891606291127142	-3.12052421229986	0.0018052945625464	0.0570046358203586	No	1.24408982451463	-0.545213970926356	0.0892169554845485	-6.11110262578711	9.89451094718103e-10	1.11926707834512e-06	Yes	5.95106627020835
SIX1	ENSG00000126778.12	2155.5204399589	0.0506365589357972	0.0814634990908205	0.62158585748133	0.534214222798358	0.855513787860241	No	0.0677729867735332	0.103659622556807	0.0809222095688701	1.2809786473834	0.20020116619375	0.519063853308206	No	0.284779213570339
SIX2	ENSG00000170577.8	549.536895596131	0.0369906054469429	0.148353459436025	0.249341037192965	0.803096990390767	0.951572153334358	No	0.0215582755777932	-0.235838268754611	0.148547307151279	-1.58763072368883	0.112369866547968	0.389208350477002	No	0.409817850502404
SIX3	ENSG00000138083.5	9.89338890322712	-0.0664867683854794	1.10427826759609	-0.0602083463348553	0.951989698362516	1	No	0	0.51466807812959	1.07912535696368	0.47693076138782	0.633411426335066	1	No	0
SIX3-AS1	ENSG00000236502.1	2.12835486088388	-4.85692492656946	3.07377720039024	-1.58011612746455	0.114080274610932	1	No	0	-2.58866522594477	2.89342837760409	-0.894670573490511	0.370963213482911	1	No	0
SIX4	ENSG00000100625.9	2626.99933872424	0.0976123940236105	0.0838814754862559	1.16369428956462	0.244547924427438	0.661922599234133	No	0.179192791059959	0.0580413570247627	0.0835925716565794	0.694336301354768	0.48747133053789	0.765404710307808	No	0.116108869450957
SIX5	ENSG00000177045.10	87.6269072846866	-0.168740083627903	0.386265833476848	-0.436849622730137	0.662220408701703	1	No	0	-0.89172815290609	0.392106098660663	-2.27420118164959	0.0229538932412539	1	No	0
SIX6	ENSG00000184302.7	2.33085853182485	2.21182786477381	2.37596119140832	0.9309191887359	0.351895367753653	1	No	0	-0.362321905816411	2.55097436693446	-0.14203275051008	0.887054136750629	1	No	0
SKA1	ENSG00000154839.10	2342.67479809924	0.0656361412581413	0.086564655067274	0.758232574335702	0.448311763710966	0.814135949793687	No	0.0893030676964158	0.0665503022501021	0.0861821957176149	0.772204765682244	0.439993159384257	0.734967900022847	No	0.133731628463258
SKA2	ENSG00000182628.13	7460.64245298633	0.0681182211392912	0.0552143269861146	1.23370554089017	0.217312648472007	0.63383522833419	No	0.198023626543686	0.0900177941143155	0.0550092409155068	1.63641222122263	0.10175334312821	0.369730523384567	No	0.432114694435587
SKA2P1	ENSG00000232387.2	1.15303693230827	2.25064085162645	3.88818645143237	0.578840773131477	0.56269661658243	1	No	0	3.64763710148051	3.78988648607334	0.962466056670679	0.335815545763224	1	No	0
SKA3	ENSG00000165480.16	2021.92692945365	-0.00225638596147719	0.0874593025346551	-0.0257992677289316	0.979417445923323	0.995969699814147	No	0.00175387382899639	-0.0257339078528984	0.0870604835008971	-0.29558654877713	0.767545847371949	0.910876901539183	No	0.0405403108365898
SKAP1	ENSG00000141293.16	62.6481647171597	-0.35109504135564	0.452291331965189	-0.776258611524004	0.437596305393297	1	No	0	0.0525085979485932	0.444208419697614	0.118207119946842	0.905903548611264	1	No	0
SKAP1-AS1	ENSG00000263787.1	0.976472662380852	-2.53497697299134	4.11666790588532	-0.615783694712722	0.53803729023646	1	No	0	0.743294412658683	3.91987243914333	0.189622092095713	0.849605274302078	1	No	0
SKAP2	ENSG00000005020.13	2379.77891827984	-0.00630241516573877	0.0854459840239481	-0.0737590565283019	0.941202106398525	0.985828508067588	No	0.00619862712527226	0.0968230926614671	0.084890484660841	1.14056472934864	0.254051101810698	0.578350988867502	No	0.237808517522408
SKI	ENSG00000157933.10	1771.33322844834	-0.107948473895854	0.0952788675032613	-1.13297393981052	0.257225197274381	0.673333943935038	No	0.171769491440122	-0.293640657262703	0.0951883786178605	-3.08483726192607	0.0020366355672952	0.0368025903150852	Yes	1.43412161284938
SKIDA1	ENSG00000180592.17	389.146602403386	-0.134868991218707	0.182139753502338	-0.740469823996857	0.459014964759224	0.818889264410182	No	0.086774822424087	-0.164283882981634	0.181142826347874	-0.906930107550251	0.364443758605716	0.67814357967149	No	0.168678345576239
SKIL	ENSG00000136603.14	4453.05078442939	-0.0299185407753945	0.0644196768176347	-0.464431711759292	0.642338474418812	0.902128176628076	No	0.0447317524275877	-0.00902802520182413	0.0641197833769352	-0.140799371525507	0.888028439569719	0.960031919743886	No	0.0177143270248326
SKINT1L	ENSG00000242267.6	2.06991243428164	-4.53503025892105	2.83361804135293	-1.60043809459788	0.109501429819239	1	No	0	-1.26216438481099	2.5395187572282	-0.497009278320355	0.6191825084145	1	No	0
SKIV2L	ENSG00000204351.12	5407.81054371782	-0.165095840731971	0.0662746014487667	-2.49108764327459	0.0127352700616254	0.177390958280513	No	0.751068520180466	-0.0909249351564285	0.0659751817839876	-1.37816877040415	0.168151186858353	0.477466169148419	No	0.321057394913047
SKOR1	ENSG00000188779.12	60.7157197748767	0.0736320229111477	0.432524875225051	0.170237660603533	0.864823235090659	1	No	0	-0.515286956934536	0.437545324047809	-1.17767675395894	0.238925497707936	1	No	0
SKOR2	ENSG00000215474.8	0.27935034849441	0	4.99745499514106	0	1	1	No	0	2.06510853834858	4.89693225541524	0.421714745198874	0.673233240453574	1	No	0
SKP1	ENSG00000113558.19	4654.79441243807	0.122948265372721	0.0720301084870138	1.70690101618946	0.0878404519221371	0.438548013688998	No	0.357982851696644	0.111213880654237	0.0718139260494509	1.54863947387663	0.121468411224004	0.404407010577962	No	0.393181324325019
SKP1P1	ENSG00000231234.2	0	NA	NA	NA	1	1	No	0	NA	NA	NA	1	1	No	0
SKP1P2	ENSG00000256211.1	0.742079738478994	3.46306841664294	4.8348904498698	0.716266160019447	0.473827017853331	1	No	0	0	4.9975798104491	0	1	1	No	0
SKP1P3	ENSG00000229707.1	0	NA	NA	NA	1	1	No	0	NA	NA	NA	1	1	No	0
SKP2	ENSG00000145604.17	10985.9143454333	0.0533508108684983	0.0563405409303269	0.946934658197089	0.343672075927093	0.74702567733647	No	0.126664470026794	0.0695415495586364	0.0562065927745243	1.23724897962782	0.215994662829134	0.537114008776251	No	0.26993352039515
SKP2P1	ENSG00000229693.2	0	NA	NA	NA	1	1	No	0	NA	NA	NA	1	1	No	0
SLA	ENSG00000155926.14	5.07895279876759	2.70386147177491	1.73318384888462	1.56005462058452	0.118746974098451	1	No	0	2.68307909254949	1.72738233551752	1.55326301385712	0.120360312528179	1	No	0
SLA2	ENSG00000101082.14	90.8153614013768	-0.531789772171161	0.36847610338949	-1.44321373158097	0.148960272523588	1	No	0	-0.322243349029181	0.363427084773255	-0.886679508849021	0.375251473587094	1	No	0
SLAIN1	ENSG00000139737.22	5706.97130301232	0.163342346131312	0.057980206657382	2.81720876050922	0.00484430270834514	0.10452731700802	No	0.980770196868725	0.154789220715395	0.0577600264259299	2.6798675536254	0.00736512954417465	0.0828102882918076	No	1.08191570342298
SLAIN2	ENSG00000109171.15	1695.52772168609	0.0702978033045447	0.0934634873010798	0.752141882723571	0.451965739195068	0.815051342993816	No	0.0888150326384658	0.0202210806451175	0.0930816985270586	0.217240133829737	0.828021209154525	0.93599125882291	No	0.0287282070981147
SLAMF1	ENSG00000117090.15	0.306000939002264	0	4.99745499513702	0	1	1	No	0	2.18460944413992	4.88811578481548	0.446922605828246	0.654930941368592	1	No	0
SLAMF6	ENSG00000162739.14	0.510715043486702	2.45828852528046	4.88484377094669	0.50324813659374	0.614789825134707	1	No	0	1.10564528705027	4.9942511794772	0.221383596322445	0.824793763812475	1	No	0
SLAMF6P1	ENSG00000227243.3	0	NA	NA	NA	1	1	No	0	NA	NA	NA	1	1	No	0
SLAMF7	ENSG00000026751.17	8.44063330192245	0.612613696516327	1.21300615111221	0.505037584479371	0.613532438252522	1	No	0	1.0660504343273	1.19299831598278	0.893589219737582	0.3715417163552	1	No	0
SLAMF8	ENSG00000158714.11	0	NA	NA	NA	1	1	No	0	NA	NA	NA	1	1	No	0
SLAMF9	ENSG00000162723.10	3.46724153518557	-1.12101956677474	1.78751459567625	-0.627138692733661	0.530568325922245	1	No	0	-2.93979938079298	1.97696498171981	-1.48702653207118	0.137007803603544	1	No	0
SLBP	ENSG00000163950.13	7138.50911666982	0.0818619294080879	0.0570229295872205	1.43559669769113	0.151117134967121	0.551248103024931	No	0.258652892031538	0.0869189520984076	0.0568296371992676	1.5294651942548	0.126149161197549	0.411951302386455	No	0.385154119779572
SLC10A1	ENSG00000100652.5	111.033291715181	-0.610899431120019	0.35417919454587	-1.72483149921699	0.0845578433236279	1	No	0	-0.17793875490814	0.347664107913759	-0.51181226608609	0.608782404863155	1	No	0
SLC10A2	ENSG00000125255.7	0.838051045483229	0	4.80538252062114	0	1	1	No	0	3.64629009958418	4.62323326683333	0.788688324628208	0.430294193465023	1	No	0
SLC10A3	ENSG00000126903.16	702.238427108014	-0.0160299302840972	0.14412515342244	-0.111222294675465	0.911440072720846	0.978334125950004	No	0.00951279728365393	-0.414747243195152	0.144736407837447	-2.86553500526939	0.00416305243456219	0.0571643785036454	No	1.24287451383584
SLC10A4	ENSG00000145248.7	65.6418157545205	-0.306631939149168	0.444631125402106	-0.689632195388621	0.49042551552283	1	No	0	0.3784837018547	0.433499074489506	0.873089988255241	0.382614030474618	1	No	0
SLC10A5	ENSG00000253598.3	55.4663527763148	-0.313071570074941	0.464293700970961	-0.67429639777629	0.50012289375117	1	No	0	-0.0950342579568493	0.457986676811004	-0.207504416107866	0.835615944173681	1	No	0
SLC10A5P1	ENSG00000205184.2	0.847158836655798	-0.0891238456682496	3.57373298158713	-0.0249385855427478	0.980103949983728	1	No	0	-1.33516074277497	3.71186357842226	-0.359700919650309	0.719070804230874	1	No	0
SLC10A6	ENSG00000145283.8	7.01620829524985	-0.415669799692947	1.43172876350468	-0.290327197642831	0.771565933750491	1	No	0	-1.80769809842723	1.49004901986648	-1.2131802875782	0.225060899022872	1	No	0
SLC10A7	ENSG00000120519.15	1222.63666874636	0.336606893723303	0.103344439032177	3.25713600920994	0.00112542493854582	0.0427991513286282	Yes	1.36856484259776	0.142510253954278	0.103257138031106	1.38014917585017	0.167540718824467	0.47699316204878	No	0.321487846758143
SLC11A1	ENSG00000018280.17	61.9784412876755	-0.756336609647235	0.425230617049127	-1.77865040597454	0.0752970946913849	1	No	0	-0.53624689711994	0.418222519231074	-1.28220474140384	0.199770833397394	1	No	0
SLC11A2	ENSG00000110911.17	3920.7112173594	0.106999047738111	0.0721672992242376	1.48265279272326	0.138166683028601	0.52876444447667	No	0.276737755653161	0.202159022123547	0.0717870506627855	2.81609315687274	0.00486115688688763	0.0631402320110837	No	1.19969382660997
SLC12A1	ENSG00000074803.20	4.56617748706843	1.32531514903531	1.66563199753597	0.795683050635374	0.426216280848941	1	No	0	2.27455652170583	1.62150752544895	1.40274188433142	0.16069382259164	1	No	0
SLC12A2	ENSG00000064651.14	4780.42960514603	0.0710520774914056	0.0664093948112252	1.06991002844368	0.284659808646533	0.700867362545707	No	0.154364163438236	0.107655993514357	0.0661282559307605	1.62798779431108	0.103527473882509	0.373416407286772	No	0.427806603801074
SLC12A3	ENSG00000070915.10	1.4629529783193	-1.18611950247455	3.17593091572692	-0.373471443160491	0.708797595380853	1	No	0	-0.789212205967705	3.11382408851507	-0.253454332529127	0.799917146574606	1	No	0
SLC12A4	ENSG00000124067.17	2396.96325828193	-0.0749120852888518	0.108901614502075	-0.687887738224712	0.491523478760306	0.835705569330522	No	0.0779467035867402	0.0681364098373379	0.108410647462831	0.628502932432891	0.529674526250219	0.791818769654659	No	0.101374207735581
SLC12A5	ENSG00000124140.14	60.6097763274223	0.372681832160232	0.471132152135997	0.79103459713073	0.428923802743858	1	No	0	0.181806469190546	0.470712070470529	0.386237108831329	0.699321073118696	1	No	0
SLC12A5-AS1	ENSG00000204044.6	32.4182958115905	-0.0766499663346469	0.647093322392165	-0.118452723405163	0.905708952548522	1	No	0	0.499879342807707	0.634112285213482	0.788313607012701	0.430513290447813	1	No	0
SLC12A6	ENSG00000140199.13	1638.55043334837	-0.00179854102815363	0.0987802571368056	-0.0182074949011597	0.985473323561936	0.997784045904996	No	0.000963444504691922	-0.036224212903847	0.0983675031699755	-0.368253861656455	0.712683951921253	0.887075852019629	No	0.0520392429584425
SLC12A7	ENSG00000113504.21	1173.67982459939	-0.177443521551085	0.111150542545931	-1.59642514995157	0.110393904765429	0.480251626626692	No	0.318531155495316	-0.236262633178303	0.110682263196573	-2.13460247699035	0.0327934949552936	0.20337720117011	No	0.69169773362062
SLC12A8	ENSG00000221955.11	190.290262898559	0.0027544825082231	0.249767026258493	0.0110282071636325	0.991200942130051	0.998496015439523	No	0.000653663868972797	-0.0287059703969384	0.248342534162812	-0.115590229010545	0.907977307115604	1	No	0
SLC12A9	ENSG00000146828.18	1306.17509722164	-0.112631925964657	0.0998962161213174	-1.12748941188997	0.259535614665893	0.676242284707112	No	0.169897676751536	-0.285378867527165	0.0997440843553428	-2.86111070517716	0.00422159610656041	0.0575361163273626	No	1.24005945621905
SLC12A9-AS1	ENSG00000236305.1	15.3244577199367	-1.13984916143416	0.879799618795883	-1.29557814879959	0.195120861348027	1	No	0	-0.404227587863283	0.847852266659172	-0.476766535585354	0.6335283777574	1	No	0
SLC13A1	ENSG00000081800.9	0.306000939002264	0	4.99745499513702	0	1	1	No	0	2.18460944413992	4.88811578481548	0.446922605828246	0.654930941368592	1	No	0
SLC13A2	ENSG00000007216.15	0.650390217733907	2.45775400269246	4.76429761715719	0.515869116539151	0.605945825329582	1	No	0	2.06543518979206	4.77661631530509	0.43240550495422	0.665446717813158	1	No	0
SLC13A3	ENSG00000158296.14	697.765337159299	0.160659249926153	0.157541626044434	1.01978920720826	0.307828442905212	0.718358691307323	No	0.1436586494102	-0.0411613193319721	0.157460374461181	-0.2614074777405	0.793778291066002	0.922081084427407	No	0.035230887003824
SLC13A4	ENSG00000164707.16	472.261603621744	-0.312649559950774	0.175044429711207	-1.7861154477557	0.0740805674443401	0.408972668632696	No	0.388305714629875	-0.125418076546625	0.173212179836032	-0.724071925342374	0.469021579317011	0.753745850405691	No	0.122775065765054
SLC13A5	ENSG00000141485.17	12.948590786425	-0.281961136480059	0.901743114318512	-0.312684546189354	0.754520337612783	1	No	0	-1.32924180352441	0.932720595901273	-1.42512324630292	0.154121578045283	1	No	0
SLC14A1	ENSG00000141469.18	1.8591579034034	0.808766304948446	2.69295203273043	0.300327037065129	0.763927711959651	1	No	0	1.24847051556054	2.65428920977123	0.470359639395945	0.638098094684805	1	No	0
SLC14A2	ENSG00000132874.15	1.48941644329958	3.97415253567192	2.94582548557581	1.34907941937881	0.177311457967112	1	No	0	2.69256758310213	3.00697936656382	0.895439327932277	0.370552285260844	1	No	0
SLC14A2-AS1	ENSG00000267097.1	1.3232778040721	-1.18739601148769	3.26949150660368	-0.363174520897027	0.716474519492	1	No	0	-1.37112061071718	3.26441877531591	-0.420019827445238	0.674470969305532	1	No	0
SLC15A1	ENSG00000088386.17	31.2883316125344	0.146404235157269	0.616929052127971	0.237311299658004	0.812415296597328	1	No	0	0.552369663762916	0.606231615435698	0.911152849337836	0.362214843553637	1	No	0
SLC15A2	ENSG00000163406.11	56.5627926461187	-0.257688598335051	0.446508983654196	-0.577118507731126	0.563859402582888	1	No	0	-0.0203352796750599	0.439903662752332	-0.0462266659655178	0.96312958882163	1	No	0
SLC15A3	ENSG00000110446.12	10.8683751566886	-1.13234896293226	1.05691279412068	-1.07137407100303	0.284001266695709	1	No	0	-0.9020382543357	1.03837943691907	-0.868698110020457	0.385012275451736	1	No	0
SLC15A4	ENSG00000139370.12	1869.26091563474	0.188604724247722	0.0894504376649455	2.10848296745264	0.0349892345300164	0.295403901943524	No	0.529583772458906	0.142114333079526	0.0890909625391916	1.59515992452106	0.110676477908551	0.386530508830356	No	0.412816221554827
SLC15A5	ENSG00000188991.3	0.364470784376324	-2.53498207194636	4.89224002455696	-0.518163879781415	0.604343933806878	1	No	0	-2.76066299422864	4.89236221203824	-0.564280172763109	0.572563472845188	1	No	0
SLC16A1	ENSG00000155380.13	30780.2424593496	0.114456456586908	0.044806234691881	2.55447612087896	0.010634772402392	0.159957792645244	No	0.795994597590556	0.11239036938066	0.0447512305572169	2.51144757320054	0.012023714407172	0.112271738494067	No	0.949729552382846
SLC16A1-AS1	ENSG00000226419.8	1859.60373652753	0.0992336707315094	0.0972778394200736	1.02010562038688	0.30767837150671	0.718358691307323	No	0.1436586494102	0.0420637753106667	0.0969584104945537	0.433833177504798	0.664409587144436	0.865476882747336	No	0.0627445278224982
SLC16A10	ENSG00000112394.17	2025.83895658809	-0.0770953130782297	0.084307746936745	-0.91445111368085	0.360479854305267	0.760564855328304	No	0.118863746620499	-0.0501974999606734	0.0837866565404396	-0.599110908984005	0.549098927496634	0.80209285483496	No	0.0957753524039318
SLC16A11	ENSG00000174326.14	16.2684951395409	0.0922938162887496	1.00028078247074	0.0922679090772685	0.926485184425191	1	No	0	-0.836324545012501	1.01700584781463	-0.822339956854349	0.410883441771264	1	No	0
SLC16A12	ENSG00000152779.14	28.1265524036839	0.0838556802499953	0.655381149633059	0.127949484505231	0.898188949869777	1	No	0	-0.237604334326415	0.657159593517395	-0.361562604685806	0.71767891372609	1	No	0
SLC16A12-AS1	ENSG00000234452.5	0	NA	NA	NA	1	1	No	0	NA	NA	NA	1	1	No	0
SLC16A13	ENSG00000174327.7	166.76648401418	0.233375218801337	0.260302026008647	0.896555521982699	0.369956140841238	0.765255982193061	No	0.11619326673124	-0.296964313760013	0.262726947138346	-1.13031539777166	0.258343348655007	1	No	0
SLC16A14	ENSG00000163053.11	679.41759684639	0.120636591019229	0.136515527941029	0.883684023632391	0.376866807050296	0.768458716336499	No	0.114379459002033	0.157813713066659	0.135562176648624	1.16414266108836	0.244366202485999	0.567818237550043	No	0.245790662637657
SLC16A14P1	ENSG00000213708.6	0.371039869239497	2.45827740891077	4.88484453410874	0.503245782285535	0.614791480177433	1	No	0	0	4.9975798104491	0	1	1	No	0
SLC16A1P1	ENSG00000242280.1	0	NA	NA	NA	1	1	No	0	NA	NA	NA	1	1	No	0
SLC16A2	ENSG00000147100.11	711.336586926878	0.153488729957658	0.143340420107693	1.07079866127322	0.284259969003055	0.700414835271066	No	0.15464466383341	0.245475616504844	0.142305873910533	1.72498583339696	0.0845300255836214	0.337611368199476	No	0.471582938044079
SLC16A3	ENSG00000141526.18	111.848769548681	-0.768986614220864	0.319283064401363	-2.4084791833938	0.0160191398075042	1	No	0	-0.507386604465282	0.313636235561306	-1.61775505166751	0.105715396657914	1	No	0
SLC16A4	ENSG00000168679.18	408.348084527598	-0.154202997469111	0.167893834992308	-0.9184553886459	0.358380504266895	0.759573238925804	No	0.119430344608514	-0.0431744645003774	0.166148421736992	-0.25985479759008	0.794975780019686	0.922408884673797	No	0.0350765225539682
SLC16A5	ENSG00000170190.16	84.6029715013242	0.117159759345705	0.385758892538883	0.303712400703492	0.76134700962381	1	No	0	-0.354635977772619	0.388407151255971	-0.913052132603255	0.361215123783012	1	No	0
SLC16A6	ENSG00000108932.12	397.29037369118	-0.0351519509163943	0.183402547369485	-0.191665554380642	0.848004189319155	0.963159984885431	No	0.0163015687611284	0.0598457907845211	0.181878615989185	0.329042479562742	0.742123580065114	0.898917185141086	No	0.0462803168239713
SLC16A6P1	ENSG00000232457.4	31.9865082768735	0.55485491391514	0.705205347414758	0.786799073417702	0.431399496004524	1	No	0	0.34401395320534	0.704965629295412	0.487986844903587	0.625559159081546	1	No	0
SLC16A7	ENSG00000118596.12	221.934556094186	-0.0323274426927289	0.245084180449737	-0.131903424502582	0.895060679936962	0.973917343297745	No	0.0114779002804693	-0.029628718229923	0.243616610165349	-0.121620271334591	0.903199758464062	1	No	0
SLC16A8	ENSG00000100156.11	63.8100380324173	-0.675672259626086	0.432500866609238	-1.56224486883295	0.118230314188444	1	No	0	-0.337746023813834	0.424349834014173	-0.795914117884521	0.426081954840617	1	No	0
SLC16A9	ENSG00000165449.12	628.250597454859	0.0382740831376608	0.144871723806601	0.264192915856757	0.791631269532268	0.948430687422259	No	0.0229944024347412	0.0606145817257633	0.143936486310619	0.421120337722815	0.673667211289682	0.869366298997796	No	0.0607971992532719
SLC17A1	ENSG00000124568.12	0	NA	NA	NA	1	1	No	0	NA	NA	NA	1	1	No	0
SLC17A2	ENSG00000112337.11	0	NA	NA	NA	1	1	No	0	NA	NA	NA	1	1	No	0
SLC17A3	ENSG00000124564.17	0.306000939002264	0	4.99745499513702	0	1	1	No	0	2.18460944413992	4.88811578481548	0.446922605828246	0.654930941368592	1	No	0
SLC17A4	ENSG00000146039.11	1.05049654044086	0.911527641641478	3.43396464565678	0.265444678585833	0.790666921644296	1	No	0	-2.7606761340861	3.65422416791801	-0.755475309457818	0.449963841512685	1	No	0
SLC17A5	ENSG00000119899.13	1735.2751092749	0.104586589578056	0.0892989859213404	1.17119571402728	0.241520117675914	0.658696956149671	No	0.181314343436361	0.0931835247822873	0.0888292785051195	1.0490181430092	0.294169768230092	0.615547247173289	No	0.210738606584597
SLC17A6	ENSG00000091664.9	0	NA	NA	NA	1	1	No	0	NA	NA	NA	1	1	No	0
SLC17A7	ENSG00000104888.10	29.697553733649	-0.0431787162142647	0.637527257116399	-0.0677284237376241	0.946001822385796	1	No	0	-0.257747504267577	0.63727832236746	-0.404450450016967	0.685881507808556	1	No	0
SLC17A8	ENSG00000179520.11	22.9192235166519	0.0756194970293522	0.690491460311578	0.109515470322007	0.912793652028772	1	No	0	-0.312319667741162	0.694068891777451	-0.449983670844745	0.652722214820586	1	No	0
SLC17A9	ENSG00000101194.18	14.6886353236814	-0.546885120565926	0.874943414395996	-0.625051988011659	0.531936937779229	1	No	0	-1.37285103970905	0.896197496948202	-1.53186216697099	0.125556451239888	1	No	0
SLC18A1	ENSG00000036565.15	0.371039869239497	2.45827740891077	4.88484453410874	0.503245782285535	0.614791480177433	1	No	0	0	4.9975798104491	0	1	1	No	0
SLC18A2	ENSG00000165646.14	68.302945940759	0.0473839829058725	0.414125838792389	0.114419286282755	0.908905426152834	1	No	0	-0.0875848105650831	0.412994302086649	-0.212072685077159	0.832050329172228	1	No	0
SLC18A3	ENSG00000187714.7	1.67148336626817	1.46077102117038	2.72461244528865	0.536139010777961	0.591862480663194	1	No	0	-0.26881645861412	2.84154101040479	-0.094602350495665	0.924630682786104	1	No	0
SLC18B1	ENSG00000146409.12	2936.26231347059	0.095087542944482	0.0732913577408111	1.29739093223994	0.194496710917383	0.60967269770745	No	0.214903253068105	0.104744720222729	0.0729200515485247	1.4364323392315	0.150879356466349	0.45247807008148	No	0.344402464576779
SLC19A1	ENSG00000173638.19	2364.59719841726	-0.0647721075242271	0.0929570701316196	-0.696795923457087	0.485930517644401	0.832436849777093	No	0.079648702967107	-0.367374024403686	0.0930795044267809	-3.94688418966254	7.91748298141408e-05	0.00392980678642396	Yes	2.40562880169905
SLC19A2	ENSG00000117479.15	2940.98690918586	0.19485302807176	0.0824399092514923	2.36357645030077	0.0180994918638415	0.210771528567613	No	0.67618805484983	0.189262763121359	0.0821374525170632	2.30422002778869	0.021210295501628	0.157538320889308	No	0.802613787738064
SLC19A3	ENSG00000135917.16	95.6496083146885	0.414788468682841	0.385197771850362	1.07681949116771	0.281560915874139	1	No	0	0.502446286918838	0.382514530583905	1.31353516466906	0.189002679696647	1	No	0
SLC1A1	ENSG00000106688.12	499.286985681411	0.218031667450689	0.190493769705633	1.14456062152379	0.252391212376663	0.668907967283673	No	0.174633631186359	0.170602259299051	0.189868383001607	0.898529057876938	0.368903560793263	0.682044129552837	No	0.166187524755164
SLC1A2	ENSG00000110436.13	31.9760570659278	-0.571912259878968	0.599585195277844	-0.953846533208592	0.340161330943269	1	No	0	-0.457581553124223	0.592538597254077	-0.772239235122795	0.439972747477631	1	No	0
SLC1A2-AS1	ENSG00000255004.1	0	NA	NA	NA	1	1	No	0	NA	NA	NA	1	1	No	0
SLC1A3	ENSG00000079215.15	4311.69215373097	-0.00861368077512679	0.0710346038545211	-0.12126034788295	0.903484826006199	0.976436320549128	No	0.0103560744815054	-0.0288840404838415	0.0708002732677064	-0.407965098872241	0.683299298222991	0.873683922402902	No	0.0586456561343498
SLC1A4	ENSG00000115902.11	2057.5807468817	0.272581788619369	0.0854328609369155	3.1905965178978	0.00141979408440085	0.0487087028743656	Yes	1.3123934356511	0.186004030695752	0.0851700657827723	2.18391319750954	0.0289686270565944	0.188645961496785	No	0.724352487671759
SLC1A5	ENSG00000105281.12	10137.0856429205	0.165687097484418	0.0567171541100745	2.92128722049168	0.00348588298055096	0.0847359695415776	No	1.07193219701996	0.0455563815890139	0.0566539616145613	0.804116434062484	0.421329734293233	0.724108470726991	No	0.140196372049234
SLC1A6	ENSG00000105143.13	3.66697025266282	2.29398455787842	2.02414203802417	1.13331204766522	0.257083234188118	1	No	0	2.03914107460751	2.0250688978399	1.0069489866654	0.313959289475732	1	No	0
SLC1A7	ENSG00000162383.13	3.620094099546	-1.30554768539028	2.01044630839248	-0.649382020270996	0.516091482512479	1	No	0	-2.97697387412275	2.1636489979031	-1.37590426035271	0.168851276060241	1	No	0
SLC20A1	ENSG00000144136.11	12193.6470996794	0.113579158535465	0.050839083796202	2.23409137329792	0.0254770615154411	0.252203460864305	No	0.598248958112035	0.103957599566636	0.0507207537830599	2.04960675488535	0.0404028207282839	0.228290063975198	No	0.6415129901946
SLC20A1P1	ENSG00000223506.2	0	NA	NA	NA	1	1	No	0	NA	NA	NA	1	1	No	0
SLC20A1P2	ENSG00000273894.1	0	NA	NA	NA	1	1	No	0	NA	NA	NA	1	1	No	0
SLC20A1P3	ENSG00000258706.1	0	NA	NA	NA	1	1	No	0	NA	NA	NA	1	1	No	0
SLC20A2	ENSG00000168575.10	2140.03554578045	-0.0842282607006889	0.0846547918468803	-0.994961523891491	0.319754977993042	0.729081048827545	No	0.137224190334933	-0.110988254812193	0.084264075855216	-1.31714795048479	0.187789036785806	0.50362010055027	No	0.297896944600999
SLC22A1	ENSG00000175003.15	20.5370330966568	-0.174644623341148	0.75712641342163	-0.230667719742979	0.817572953180073	1	No	0	-0.445589910177722	0.758156015165493	-0.587728516643711	0.556714531510145	1	No	0
SLC22A10	ENSG00000184999.13	2.60552890771718	-1.25976529114811	2.03347669891177	-0.619513020150306	0.535578447242416	1	No	0	-2.52842927450204	2.16454689073441	-1.16811018755254	0.242762321500276	1	No	0
SLC22A11	ENSG00000168065.16	26.2774468268465	-0.0507654973897881	0.655182189417276	-0.077483024126372	0.938239295455882	1	No	0	-0.500275704782592	0.659921408128319	-0.758083763643133	0.448400838979025	1	No	0
SLC22A12	ENSG00000197891.12	0	NA	NA	NA	1	1	No	0	NA	NA	NA	1	1	No	0
SLC22A13	ENSG00000172940.13	19.6236969871989	-0.331250410614194	0.751085415720348	-0.441028947814809	0.659192040333261	1	No	0	-0.262241151536244	0.74362626694595	-0.35265181340791	0.724349488484224	1	No	0
SLC22A14	ENSG00000144671.11	9.40631288535819	1.13409471414489	2.89689621116862	0.391486139466277	0.695437931932529	1	No	0	-0.3703158042724	2.9137049941466	-0.12709447422314	0.898865624927916	1	No	0
SLC22A15	ENSG00000163393.13	333.400905084065	-0.0977782966259743	0.195793600675876	-0.499394751863419	0.617501315683631	0.893445731135433	No	0.0489318218759635	0.184570845024512	0.193104146992515	0.955809846132753	0.339168312943995	0.656640285803342	No	0.182672476213166
SLC22A16	ENSG00000004809.14	3.63618014963731	0.325624235950693	1.67404634921319	0.194513273843188	0.845774003193263	1	No	0	0.0979432922477244	1.67405068919785	0.0585067661808111	0.953344973096001	1	No	0
SLC22A17	ENSG00000092096.18	243.134532710974	0.0399233893031247	0.232503325373847	0.171711046450329	0.863664700996334	0.967602923759867	No	0.0143028280211355	-0.195041034377966	0.232546788936866	-0.838717383583901	0.401627921014371	1	No	0
SLC22A18	ENSG00000110628.16	67.2987965400141	-0.228948031897622	0.41762535908895	-0.548213912098329	0.583545030578495	1	No	0	-0.565709392791127	0.419097857079275	-1.34982649812051	0.177071643010305	1	No	0
SLC22A18AS	ENSG00000254827.6	4.83897246008558	0.144168664953143	1.6067311458563	0.0897279332170468	0.928503417972052	1	No	0	1.68315118529441	1.52703422868674	1.10223540093265	0.270359345274309	1	No	0
SLC22A2	ENSG00000112499.13	0.371039869239497	2.45827740891077	4.88484453410874	0.503245782285535	0.614791480177433	1	No	0	0	4.9975798104491	0	1	1	No	0
SLC22A20P	ENSG00000197847.12	14.8170691694125	-0.72611890975838	0.900545542622701	-0.806310036962339	0.420064104635716	1	No	0	-0.348432444852673	0.88226531271997	-0.394929325486545	0.692895046888003	1	No	0
SLC22A23	ENSG00000137266.15	980.298274074126	-0.0868722284337086	0.116484561088141	-0.7457831975516	0.455798391557838	0.817005960847722	No	0.087774774858246	-0.117630764948379	0.11587687056153	-1.01513584530157	0.310041076841023	0.631475696119614	No	0.199643359668043
SLC22A24	ENSG00000197658.9	1.11740139397764	0	4.32493921010439	0	1	1	No	0	4.06127630480669	4.1105488065038	0.988013157362553	0.323146204441203	1	No	0
SLC22A25	ENSG00000196600.12	1.88347774511008	-1.58500167771606	2.8963523295325	-0.547240631450351	0.584213425042309	1	No	0	-1.3726284808212	2.85167491887716	-0.481341148577228	0.63027405631756	1	No	0
SLC22A3	ENSG00000146477.6	0	NA	NA	NA	1	1	No	0	NA	NA	NA	1	1	No	0
SLC22A31	ENSG00000259803.8	140.081989818174	-0.178354772716371	0.307227373033672	-0.58053021433355	0.561557117508313	0.869118467480578	No	0.0609210218638279	-0.101445367947533	0.304704550640673	-0.332930268793931	0.73918692038659	1	No	0
SLC22A4	ENSG00000197208.6	43.9176071439451	-0.311278567900577	0.524337940551482	-0.593660202374796	0.552739406391635	1	No	0	-0.102380602603039	0.517426855548238	-0.197864879847727	0.843150782708266	1	No	0
SLC22A5	ENSG00000197375.13	1531.18104671583	-0.020124728823615	0.101955841120411	-0.197386717646196	0.843524922936414	0.96251954992407	No	0.0165904406891559	0.0361219631160861	0.101330164051383	0.356477890411479	0.721482706920421	0.890126254021161	No	0.0505483893821369
SLC22A6	ENSG00000197901.12	1.95952811901079	-0.000650140913569866	2.98263468605809	-0.000217975374794928	0.999826080815193	1	No	0	1.74322630145248	2.85788069905831	0.609971683571987	0.541880565361307	1	No	0
SLC22A7	ENSG00000137204.15	4.16113710728838	0.587809593471396	1.63501109369667	0.359514131578392	0.719210508039498	1	No	0	0.39788263834136	1.63329460252875	0.243607391909173	0.807534902832978	1	No	0
SLC22A8	ENSG00000149452.16	4.09966185727392	-1.59317789377402	1.77192802454636	-0.899121110848674	0.368588154543852	1	No	0	-0.902016641902184	1.70539338914522	-0.528919982711023	0.596860959264233	1	No	0
SLC22A9	ENSG00000149742.10	1.14434066370143	0.461934691573317	3.18478582429028	0.145044193568733	0.88467597927929	1	No	0	-0.370388645625839	3.24229750895353	-0.114236477252016	0.90905033650261	1	No	0
SLC23A1	ENSG00000170482.17	48.7483116139224	0.0918573650422507	0.518964417544346	0.177001277808033	0.859507385881205	1	No	0	-0.0392516085299292	0.517658631133923	-0.0758252759042174	0.939558106745875	1	No	0
SLC23A2	ENSG00000089057.15	4292.0195174597	0.0746592478765931	0.0637613570878746	1.17091685758349	0.2416321983983	0.658696956149671	No	0.181314343436361	0.00494143726414356	0.0635643545182398	0.0777391244132845	0.938035571479897	0.977559873636074	No	0.00985663342730583
SLC23A3	ENSG00000213901.11	10.0567038771758	1.39663614888177	1.13976689728558	1.22536998767725	0.220435849537235	1	No	0	0.917816893480733	1.14593884716865	0.800930080822768	0.423172124557466	1	No	0
SLC23A4P	ENSG00000276067.2	3.27415264699241	0.274701895737041	1.94868094315553	0.14096812343852	0.887895124643293	1	No	0	-0.335142749036127	1.96953034913304	-0.170163790156193	0.864881327636159	1	No	0
SLC24A1	ENSG00000074621.14	1319.00280096883	0.00275150928214623	0.104304719690612	0.0263795280818331	0.978954622691656	0.995937112015102	No	0.00176808403322859	-0.0139804120925866	0.103776342584133	-0.134716754748342	0.892835825580082	0.961926163382357	No	0.0168582627504245
SLC24A2	ENSG00000155886.11	22.1180360558479	0.501693282299899	0.7074072880079	0.709200047560573	0.478200343990803	1	No	0	-0.209907149281249	0.717842139511483	-0.292414080655809	0.769970043664817	1	No	0
SLC24A3	ENSG00000185052.13	1.22704523662374	0.596784929918119	3.3818826587292	0.176465297628739	0.85992840931305	1	No	0	-0.26356866966319	3.43410737955444	-0.0767502703125686	0.938822212520986	1	No	0
SLC24A3-AS1	ENSG00000179447.2	0.735524363001731	0.0139303318430703	4.42638038999532	0.00314711584086994	0.997488969004529	1	No	0	-2.76071372581536	4.55034130059262	-0.606704759806876	0.544046862817244	1	No	0
SLC24A4	ENSG00000140090.18	219.679025079632	-0.179527172936946	0.23854819419646	-0.752582401814758	0.451700895974203	0.815051342993816	No	0.0888150326384658	0.39522454062587	0.233236142823327	1.69452528172379	0.0901655117564092	1	No	0
SLC24A5	ENSG00000188467.11	1.75037165572605	0.0121332672065176	2.91155537716621	0.00416728024535354	0.996675001055476	1	No	0	-1.36907592487952	3.01178685404548	-0.454572647808909	0.649416716306381	1	No	0
SLC25A1	ENSG00000100075.10	4289.85782733865	0.00264727658905485	0.0774091586997939	0.0341984932212149	0.972718868074946	0.993484535087395	No	0.00283888887473116	-0.0335299444813318	0.0772096644668283	-0.434271340419273	0.664091413033637	0.865260608433025	No	0.0628530673812125
SLC25A10	ENSG00000183048.12	611.653871334856	-0.343850363402404	0.142315537078768	-2.41611260766343	0.0156872090392777	0.196542598319649	No	0.706543306814437	-0.49437509572979	0.141976874075105	-3.48208184572557	0.000497531598688642	0.0145531033645074	Yes	1.83704438603421
SLC25A11	ENSG00000108528.14	7632.69639023745	-0.0399298909065917	0.0584609453019177	-0.683018221829572	0.494595328370163	0.837216057734535	No	0.0771624505213327	-0.110841217039405	0.0583376075025926	-1.89999593374615	0.0574336532551839	0.274826347556108	No	0.560941633877
SLC25A12	ENSG00000115840.14	1862.8262404628	0.035153407509695	0.0965482598158707	0.364101927644649	0.715781897430266	0.92475908467669	No	0.0339713935561459	0.105579446646444	0.0959858914584267	1.09994755523183	0.27135497296572	0.595991288276894	No	0.22476008838212
SLC25A13	ENSG00000004864.14	6307.48184813717	0.0567136425513985	0.0592470500258947	0.95723993897774	0.338446162597918	0.744145445332282	No	0.12834217207263	0.0430268381933612	0.0590519869384415	0.728626426037354	0.46623020912278	0.75170982405885	No	0.123949773943517
SLC25A14	ENSG00000102078.16	1713.21324663036	0.093841677265988	0.089555680047214	1.04785846320987	0.294703821946347	0.709828967867799	No	0.14884628122338	0.0786267528525726	0.0890883192139133	0.882570841456543	0.377468188619034	0.689350686967456	No	0.161559787281301
SLC25A14P1	ENSG00000213608.5	14.1880800281904	0.00400443298998156	0.903307260165376	0.00443307960266857	0.996462925813436	1	No	0	-0.759953184291212	0.919360782364852	-0.826610400257014	0.408457920624428	1	No	0
SLC25A15	ENSG00000102743.15	3489.16820342817	0.0521773125184947	0.0776278279126735	0.67214701121344	0.501490110758434	0.840139427737996	No	0.0756486333757847	0.0987970682674458	0.0772847545246783	1.27835132394576	0.20112557878157	0.519896220462175	No	0.284083339785863
SLC25A15P1	ENSG00000227629.1	0	NA	NA	NA	1	1	No	0	NA	NA	NA	1	1	No	0
SLC25A15P2	ENSG00000237164.1	0.7798561699392	2.90310108601567	4.03529218310718	0.719427727729069	0.471877417619453	1	No	0	2.06798287539761	4.08116399686928	0.506713985760921	0.612355515957267	1	No	0
SLC25A15P3	ENSG00000251299.1	0.153000469501132	0	4.99745499518397	0	1	1	No	0	1.17201365417672	4.98967554888498	0.234887748250209	0.81429585905545	1	No	0
SLC25A15P4	ENSG00000273872.1	0	NA	NA	NA	1	1	No	0	NA	NA	NA	1	1	No	0
SLC25A15P5	ENSG00000249288.1	0.679470380587276	-0.198034337923123	4.57385506281454	-0.0432970295742737	0.965464759060087	1	No	0	-2.76071248750839	4.6775715958543	-0.590202080488772	0.555055177489616	1	No	0
SLC25A16	ENSG00000122912.15	1562.35646788318	-0.0171716138914239	0.092267735708315	-0.186106375750982	0.852361342136848	0.965111489114699	No	0.0154225143136946	-0.0270985917938288	0.0917452346190938	-0.295367840153619	0.767712897780919	0.910884025560915	No	0.0405369142072284
SLC25A17	ENSG00000100372.15	3993.55300793023	0.0740298633177406	0.0784501760200887	0.943654521549879	0.345346221201477	0.747654390073582	No	0.126299112256275	0.0897095305576803	0.0781873959847982	1.1473656262337	0.251230541444765	0.574473394951118	No	0.240730079584
SLC25A18	ENSG00000182902.14	99.9927775601964	0.210428365388474	0.375996990181271	0.559654387890246	0.575715199616696	1	No	0	-0.0349258525239789	0.376152183577418	-0.0928503250780429	0.926022470029114	1	No	0
SLC25A18P1	ENSG00000234309.1	0	NA	NA	NA	1	1	No	0	NA	NA	NA	1	1	No	0
SLC25A19	ENSG00000125454.12	1622.21149888883	-0.0155683524734797	0.09224699145555	-0.168768132465127	0.865979025328897	0.968498018501916	No	0.0139012634885607	-0.0528504795746796	0.0918057143048741	-0.575677450743104	0.564833219598596	0.809209593994548	No	0.0919389768723257
SLC25A1P1	ENSG00000254479.1	1.67391293861368	0.385718014281358	2.8138744201472	0.137077195598935	0.890969777575075	1	No	0	-3.76069786229233	3.10238240445451	-1.21219674818055	0.225437075971697	1	No	0
SLC25A1P2	ENSG00000234467.1	0	NA	NA	NA	1	1	No	0	NA	NA	NA	1	1	No	0
SLC25A1P3	ENSG00000213645.2	0.314985886825042	2.24351794338217	4.90071518486077	0.457793986949662	0.647100456225725	1	No	0	0	4.9975798104491	0	1	1	No	0
SLC25A1P4	ENSG00000261608.1	0	NA	NA	NA	1	1	No	0	NA	NA	NA	1	1	No	0
SLC25A1P5	ENSG00000267323.1	3.03730273197322	2.53217529276762	2.21946391878175	1.14089500231999	0.253913619421033	1	No	0	0.630964376461634	2.30135077427446	0.274171318651133	0.783952968291921	1	No	0
SLC25A2	ENSG00000120329.7	5.84929490473385	0.638971769570994	1.36745784356332	0.467269812066719	0.640306851703446	1	No	0	-0.63920793646299	1.41578527557153	-0.45148649833567	0.651638953922843	1	No	0
SLC25A20	ENSG00000178537.10	1752.25975046161	-0.016236009008927	0.0966200341994804	-0.168039777086048	0.86655198639506	0.968498018501916	No	0.0139012634885607	-0.0546055721274581	0.0962318278390957	-0.567437752702373	0.570416806558844	0.812456099386243	No	0.0902000965760449
SLC25A20P1	ENSG00000218363.1	6.82215824767416	0.234280533320017	1.5079201304599	0.155366672668906	0.876532256447385	1	No	0	-1.00856689116705	1.54759884824902	-0.65169788172701	0.51459608937261	1	No	0
SLC25A21	ENSG00000183032.12	309.307358202132	0.252654841845869	0.194906666534027	1.29628630122695	0.194876866317343	0.609975870275856	No	0.214687344683196	0.048552375150763	0.194775952390943	0.249272944399786	0.803149658126341	0.925875468645415	No	0.0334474225157872
SLC25A21-AS1	ENSG00000258708.1	157.391301511704	-0.232295216684606	0.303452611065994	-0.765507391314182	0.443969466836068	0.812386376470583	No	0.0902373682229915	-0.177937168922489	0.301315728272629	-0.590533955670222	0.554832727928406	1	No	0
SLC25A22	ENSG00000177542.11	1580.71630317463	-0.189039906688994	0.0960446711699374	-1.96824981944615	0.0490393006018544	0.344416794290137	No	0.462915679838284	-0.503477981570893	0.0962579122622287	-5.23051009250339	1.69042947052866e-07	4.66393613917565e-05	Yes	4.33124740477424
SLC25A23	ENSG00000125648.15	3692.73575011073	0.0160363872631201	0.0677662930117073	0.236642533484156	0.8129341202712	0.954352439206813	No	0.0202912121548928	-0.0469511065453606	0.0675388727523643	-0.695171604618126	0.486947765136628	0.765172129949026	No	0.116240856770429
SLC25A24	ENSG00000085491.17	2916.65196210713	0.180389428546917	0.080828502283352	2.23175517856986	0.0256311481607045	0.25287994583045	No	0.597085610198922	0.244305712956109	0.0804216112008772	3.03781171886599	0.00238302795687532	0.0408436549214752	Yes	1.38887540171722
SLC25A24P1	ENSG00000241361.8	1.77704966500573	0.0120302903920654	2.90570852784852	0.00414022613650553	0.996696586925013	1	No	0	-1.26635559355208	2.99377364202324	-0.4229964402707	0.672297858246427	1	No	0
SLC25A24P2	ENSG00000238118.1	0	NA	NA	NA	1	1	No	0	NA	NA	NA	1	1	No	0
SLC25A25	ENSG00000148339.13	3414.62845718544	-0.0217773833585763	0.0843705170992986	-0.258116035166001	0.796317356521764	0.949142136098114	No	0.0226687461598105	-0.134281452986118	0.0842298988286098	-1.59422550488102	0.110885535946524	0.387021654621128	No	0.412264734672667
SLC25A25-AS1	ENSG00000234771.3	354.450518100558	-0.070403948465325	0.207019496783354	-0.340083661487221	0.733793525506165	0.930025180210049	No	0.0315052928673162	0.0487651387281556	0.205383076998541	0.237435038177474	0.81231931022166	0.929755250605512	No	0.0316313603714508
SLC25A26	ENSG00000144741.18	1881.41858714594	0.0216362254087032	0.100599334813442	0.215073245253825	0.829710212985945	0.958515058350883	No	0.0184010599300765	-0.00119183857765362	0.100227527793116	-0.0118913296965056	0.990512315227258	0.99504170343364	No	0.00215871705170014
SLC25A27	ENSG00000153291.16	552.377057494865	0.0300053677916226	0.167789054147428	0.178827921428405	0.858072820538902	0.965459405232146	No	0.0152659823240634	0.168816380911537	0.166453821138369	1.01419348475757	0.310490436865037	0.631475696119614	No	0.199643359668043
SLC25A28	ENSG00000155287.11	1368.97847019627	-0.0295743623236152	0.105253768079512	-0.280981506536409	0.778724584307235	0.943608709521232	No	0.0252080592239638	0.183811134555052	0.104211626069743	1.76382560648309	0.0777613449367359	0.323991283213391	No	0.489466674062675
SLC25A29	ENSG00000197119.13	548.173046137147	-0.00812314888893965	0.174861007575882	-0.046454890095578	0.962947687730501	0.992181212404861	No	0.00340900086982693	0.181597258974094	0.173384233530253	1.04736892897709	0.294929456306553	0.616544697956953	No	0.210035432657258
SLC25A3	ENSG00000075415.15	26924.3765710197	0.0276128700033035	0.0542712136142811	0.508794039498636	0.610896597798795	0.892106974463708	No	0.0495830653170191	0.0868237056191534	0.0542043713498923	1.6017842003683	0.109203338046735	0.382922554241992	No	0.416889052836523
SLC25A30	ENSG00000174032.17	1814.41729609683	0.0812127831250273	0.106204052462005	0.764686292494173	0.444458370524835	0.812625059457935	No	0.0901097891761184	0.170196577958504	0.105652820932157	1.61090424710754	0.107200594186121	0.378667432081395	No	0.421742045487998
SLC25A30-AS1	ENSG00000251015.1	2.32525246073669	-0.0107323880949453	2.55190131583001	-0.0042056438579227	0.996644391589552	1	No	0	2.12604168675039	2.39144617814062	0.88901924960043	0.373992734529169	1	No	0
SLC25A31	ENSG00000151475.6	2.46848029255256	0.94285804048441	2.06008839452658	0.457678438939551	0.647183480542837	1	No	0	0.664857192440765	2.06300909582807	0.322275453746314	0.747244027028064	1	No	0
SLC25A32	ENSG00000164933.12	19.2595590578183	-0.952697178947605	0.898021707338171	-1.06088435408928	0.288742460495951	1	No	0	-0.0764429395813283	0.871420252473724	-0.0877222435034389	0.930097440014762	1	No	0
SLC25A33	ENSG00000171612.7	2423.78508097071	0.120409023626136	0.0821658607788118	1.46543859560206	0.142801293852556	0.536767298168102	No	0.270213950845321	-0.0527697343359141	0.0820718776660433	-0.64296974599068	0.520243731131603	0.786985974466495	No	0.10403300749619
SLC25A34	ENSG00000162461.8	21.1351729296033	-0.45711419664356	0.811928931163844	-0.562997793400857	0.573436386510838	1	No	0	-0.892506026275431	0.816929199607614	-1.09251331290902	0.274607542134399	1	No	0
SLC25A34-AS1	ENSG00000224459.1	1.10656423224123	1.01709555555417	3.72762775539903	0.27285330571998	0.784965981572326	1	No	0	-2.76071884131592	3.93614221179998	-0.701376803165213	0.48306789451004	1	No	0
SLC25A35	ENSG00000125434.11	230.804288720755	-0.18128380737341	0.22806901234479	-0.794863824373254	0.426692719530103	0.801769755254312	No	0.0959503304425696	-0.200684644725497	0.226643376647651	-0.885464414155322	0.375906204390241	1	No	0
SLC25A36	ENSG00000114120.14	5948.64878257166	0.0458296170104538	0.0624480625170425	0.733883729346232	0.463019604313251	0.821709530121079	No	0.0852816760846759	0.0834595018735865	0.0622055017261657	1.34167396062462	0.179701733576578	0.492431030007778	No	0.307654588282253
SLC25A36P1	ENSG00000267781.1	2.97544569173353	-2.49124148369274	2.3049295988362	-1.08083191996433	0.27977188681309	1	No	0	-1.11073821541812	2.1388911675412	-0.519305625397947	0.603547631139728	1	No	0
SLC25A37	ENSG00000147454.14	1989.49218650263	0.139320130169521	0.0926182038765148	1.50424132987152	0.132519239536176	0.519929865066959	No	0.284055235728055	0.154437932760859	0.0921790581155591	1.67541235415152	0.0938533543475711	0.355192085774414	No	0.44953671953418
SLC25A38	ENSG00000144659.13	4072.76013895702	-0.00529864238093646	0.0663496201641128	-0.0798594229753012	0.936349062486072	0.985805717630455	No	0.00620866728480954	-0.00780909472963093	0.0660621894750184	-0.118208233661162	0.905902666182503	0.96656014105683	No	0.0147711182349959
SLC25A38P1	ENSG00000229785.1	1.29422505999055	0.00523821994876146	3.37243163885853	0.00155324718473299	0.998760688550513	1	No	0	0.623026991262474	3.30776891489235	0.18835263505182	0.850600226838921	1	No	0
SLC25A39	ENSG00000013306.16	10323.7229920657	-0.0847297157948763	0.0526184353636317	-1.61026672893887	0.107339639328226	0.473949094631336	No	0.324268302013549	-0.16209070017568	0.0525201144139488	-3.0862594642907	0.00202691866450205	0.0367443973282807	Yes	1.43480887140717
SLC25A39P1	ENSG00000226148.1	22.4374106253743	-0.48700905685721	0.716030729315465	-0.680151056258155	0.496408819139672	1	No	0	-0.612597823510049	0.713513546270218	-0.858565092018659	0.390580504117025	1	No	0
SLC25A39P2	ENSG00000257016.1	0	NA	NA	NA	1	1	No	0	NA	NA	NA	1	1	No	0
SLC25A3P1	ENSG00000236253.7	0.306000939002264	0	4.99745499513702	0	1	1	No	0	2.18460944413992	4.88811578481548	0.446922605828246	0.654930941368592	1	No	0
SLC25A3P2	ENSG00000258373.1	1.2914722585918	-0.187978137728832	3.38843972913	-0.0554763114458867	0.955759001608686	1	No	0	0.741306630753041	3.29656628378669	0.22487235715507	0.822078574364155	1	No	0
SLC25A3P3	ENSG00000263505.1	0	NA	NA	NA	1	1	No	0	NA	NA	NA	1	1	No	0
SLC25A4	ENSG00000151729.11	2667.28345804169	0.0692303905250662	0.0810003701621812	0.854692273460617	0.392721529108792	0.781585756519769	No	0.107023363722794	0.029352800402514	0.080704328613934	0.363707881679176	0.716076157161838	0.888585286886816	No	0.0513008820435704
SLC25A40	ENSG00000075303.13	954.710884042081	0.0614266928955803	0.129026745622139	0.476077208639139	0.634019373478557	0.898046220174407	No	0.0467013107156229	0.250209735892632	0.127897064461612	1.95633681621936	0.0504254899173534	0.254801791843533	No	0.593797522235343
SLC25A41	ENSG00000181240.14	26.5716787412082	0.287866094874569	0.638357627297787	0.450947999310554	0.652027027836711	1	No	0	-0.528872427496859	0.650885308606996	-0.812543193867341	0.416480012160409	1	No	0
SLC25A42	ENSG00000181035.14	804.334969997201	-0.0852674876988193	0.124253186066795	-0.686239849439208	0.492561872672124	0.835879413257217	No	0.0778563708078094	-0.275533057591988	0.124118448118884	-2.21992025978343	0.0264241809812522	0.180066467024051	No	0.744567156377307
SLC25A43	ENSG00000077713.19	359.938053476838	-0.0196663228451102	0.184193704524486	-0.106769788337124	0.914971615849423	0.978910195816351	No	0.00925714808484186	0.263082369494031	0.181588448761423	1.44878361640546	0.1473980205536	0.446826600103058	No	0.349860980735235
SLC25A44	ENSG00000160785.14	3678.03957036236	0.0429264071751092	0.0688511153279143	0.623467128610269	0.532977596900708	0.855101692939163	No	0.067982233744247	-0.101440384598184	0.0687367580864165	-1.47578075286374	0.140002759311271	0.435980584558651	No	0.360532850655243
SLC25A45	ENSG00000162241.13	266.99762273372	-0.120054440808882	0.215084787320063	-0.558172627198555	0.576726510574503	0.874576421914297	No	0.058202235166949	-0.166434219112612	0.213961172267067	-0.777871131239026	0.436644988743481	1	No	0
SLC25A46	ENSG00000164209.17	5933.71183369954	0.142649744896177	0.0642504493100646	2.22021396625208	0.0264042467078667	0.256313868594618	No	0.591227894435482	0.0685275652954315	0.0641147926381452	1.06882612382748	0.285148025558556	0.607914524145944	No	0.21615748043348
SLC25A47	ENSG00000140107.12	6.91089485768958	0.153212356272863	1.32237675426028	0.115861350238697	0.907762427386443	1	No	0	-0.772032011870978	1.3515786432865	-0.571207613930406	0.567858917634137	1	No	0
SLC25A47P1	ENSG00000254799.1	0	NA	NA	NA	1	1	No	0	NA	NA	NA	1	1	No	0
SLC25A48	ENSG00000145832.15	175.706276548178	-0.102769151205739	0.269932788846533	-0.380721258965569	0.703410092435454	0.921957042777117	No	0.0352893137831122	-0.172749023858753	0.268751093111927	-0.642784451063826	0.520363973797842	1	No	0
SLC25A48-AS1	ENSG00000251045.1	0.728941568752648	-3.53495880196309	4.83877091977151	-0.73054890602881	0.465054730375749	1	No	0	-3.76065221170083	4.83889177184594	-0.777172209881068	0.437057175646513	1	No	0
SLC25A5	ENSG00000005022.6	38076.4937497535	0.120486541056878	0.0504696728459612	2.38730576725978	0.0169723685766947	0.202295657814868	No	0.694013439064493	0.163134015453786	0.0504226672066481	3.23533094322859	0.00121501812807625	0.0260802373146082	Yes	1.58368846110132
SLC25A5-AS1	ENSG00000224281.5	143.951780087135	-0.309547193605164	0.326676307892865	-0.947565483404086	0.343350704961479	0.74702567733647	No	0.126664470026794	-0.153389838601391	0.323692202678891	-0.473875605689386	0.635588615801238	1	No	0
