## Supplementary material for "Massively parallel identification of functionally consequential noncoding genetic variants in undiagnosed rare disease patients": Table S5 (part 10 of 11)

gene_name	gene_id	baseMean	log2FoldChange-sgKDM5B	lfcSE-sgKDM5B	stat-sgKDM5B	pvalue-sgKDM5B	padj-sgKDM5B	Sig-sgKDM5B	negLog10padj-sgKDM5B	log2FoldChange-sgVariant	lfcSE-sgVariant	stat-sgVariant	pvalue-sgVariant	padj-sgVariant	Sig-sgVariant	negLog10padj-sgVariant
SLC25A51	ENSG00000122696.14	1188.24011806983	0.0929168790093204	0.106245457723173	0.874549190153798	0.381819244225432	0.772815976137881	No	0.111923908491105	0.0523733865958527	0.10574385603552	0.495285386398809	0.620398684944938	0.839996699627168	No	0.0757224202911241
SLC25A51P1	ENSG00000220483.4	0	NA	NA	NA	1	1	No	0	NA	NA	NA	1	1	No	0
SLC25A51P2	ENSG00000263716.1	0	NA	NA	NA	1	1	No	0	NA	NA	NA	1	1	No	0
SLC25A51P3	ENSG00000254181.1	0.994456267412318	0.798448737759454	3.88377684674273	0.205585637194655	0.837114597732419	1	No	0	-2.76071781594752	4.07463665364974	-0.677537177081712	0.498065190395131	1	No	0
SLC25A51P4	ENSG00000189332.5	0.918002817006792	0	4.64955027769914	0	1	1	No	0	3.77291816204836	4.45760917752764	0.84639949618485	0.397329919462476	1	No	0
SLC25A52	ENSG00000141437.10	4.38127631541081	1.70731240367087	1.80604822621638	0.945330461771574	0.34449019137934	1	No	0	1.89715139350768	1.79209654983013	1.0586211963231	0.289772329672446	1	No	0
SLC25A53	ENSG00000269743.3	502.753954890246	0.058568940678148	0.157797941389937	0.371164161979891	0.710515264204586	0.923699450517959	No	0.0344693147262673	0.0971480274077602	0.156662584913766	0.620109948148976	0.535185403070948	0.794281983670764	No	0.100025288238862
SLC25A53P1	ENSG00000230312.2	7.06129624872905	1.17065985745242	1.31463616451179	0.890482012479219	0.373207122675824	1	No	0	0.682981252924265	1.32275988218234	0.516330486072389	0.605623607292294	1	No	0
SLC25A5P1	ENSG00000215347.4	0.371039869239497	2.45827740891077	4.88484453410874	0.503245782285535	0.614791480177433	1	No	0	0	4.9975798104491	0	1	1	No	0
SLC25A5P2	ENSG00000235064.1	0.371039869239497	2.45827740891077	4.88484453410874	0.503245782285535	0.614791480177433	1	No	0	0	4.9975798104491	0	1	1	No	0
SLC25A5P3	ENSG00000213673.3	0.679456671201366	-0.197985679489168	4.57389330093891	-0.0432860293108557	0.965473527779605	1	No	0	-2.76066364211568	4.67760897224797	-0.590186922099423	0.555065338907661	1	No	0
SLC25A5P4	ENSG00000234421.2	0	NA	NA	NA	1	1	No	0	NA	NA	NA	1	1	No	0
SLC25A5P5	ENSG00000226421.1	3.46590999474303	0.3241394478263	2.01973175101093	0.160486385216284	0.872497945643822	1	No	0	1.3071911956005	1.96405831955007	0.665556201966521	0.505694809094439	1	No	0
SLC25A5P6	ENSG00000213332.4	0	NA	NA	NA	1	1	No	0	NA	NA	NA	1	1	No	0
SLC25A5P7	ENSG00000218180.2	0	NA	NA	NA	1	1	No	0	NA	NA	NA	1	1	No	0
SLC25A5P8	ENSG00000225347.1	0.314985886825042	2.24351794338217	4.90071518486077	0.457793986949662	0.647100456225725	1	No	0	0	4.9975798104491	0	1	1	No	0
SLC25A5P9	ENSG00000251078.1	0	NA	NA	NA	1	1	No	0	NA	NA	NA	1	1	No	0
SLC25A6	ENSG00000169100.14_PAR_Y	0	NA	NA	NA	1	1	No	0	NA	NA	NA	1	1	No	0
SLC25A6	ENSG00000169100.14	16419.067203372	-0.0290063128918097	0.155711762545347	-0.186282092101824	0.8522235501024	0.965111489114699	No	0.0154225143136946	-0.247641190539069	0.155710337459034	-1.59039659524353	0.111745437316772	0.387875078154697	No	0.411308123899817
SLC25A6P1	ENSG00000233015.1	0	NA	NA	NA	1	1	No	0	NA	NA	NA	1	1	No	0
SLC25A6P2	ENSG00000232203.3	0	NA	NA	NA	1	1	No	0	NA	NA	NA	1	1	No	0
SLC25A6P3	ENSG00000232846.1	2.08959227009934	1.60023785679411	2.83123936670993	0.565207546776124	0.571932604144477	1	No	0	0.73910381121066	2.86246742180054	0.258205143430331	0.796248588606675	1	No	0
SLC25A6P4	ENSG00000266909.1	2.06294167959149	1.59810720438186	2.60641657610977	0.61314343187885	0.539781504545816	1	No	0	0.683007733562228	2.64396501128653	0.258327069627098	0.796154496527073	1	No	0
SLC25A6P5	ENSG00000228948.2	10.1384386527998	-1.20371371357613	1.15993560563232	-1.0377418433672	0.299390258705084	1	No	0	-0.847177205832964	1.13662219170161	-0.745346353448083	0.456062365822358	1	No	0
SLC25A6P6	ENSG00000218870.1	0.914461503372397	-2.01613461655635	4.10833285607643	-0.49074276286411	0.623608397138739	1	No	0	-3.7606624157052	4.12456826863314	-0.911771165070681	0.361889192516133	1	No	0
SLC26A1	ENSG00000145217.14	57.2990949766703	0.262384074585621	0.49658075228401	0.528381483532724	0.597234586576949	1	No	0	-0.381593524225036	0.501730837443617	-0.760554256878657	0.44692335048737	1	No	0
SLC26A10	ENSG00000135502.19	22.0677601175486	-0.286317062228872	0.746485462786098	-0.383553433392065	0.701309459595937	1	No	0	1.05814703979256	0.711483994817169	1.48723941437991	0.136951589601002	1	No	0
SLC26A11	ENSG00000181045.15	1132.63006803945	-0.197324904466302	0.110921989724247	-1.7789520811595	0.0752476184483553	0.411908449150811	No	0.385199299614498	-0.284064728903814	0.110512696823128	-2.57042617789384	0.0101573472568321	0.102497691498023	No	0.989285915885885
SLC26A2	ENSG00000155850.8	2965.41437726464	0.103203571795548	0.0757627847209026	1.36219348557121	0.173136831171439	0.579715576202225	No	0.236785030545571	0.109138957261895	0.0754131684196597	1.44721352449427	0.147837129814849	0.447148024723414	No	0.349548683403505
SLC26A3	ENSG00000091138.13	17.9312767442794	0.343946725772073	0.773447001289776	0.444693334124404	0.656541387193134	1	No	0	-0.317161679873295	0.784276130167788	-0.40440052638787	0.685918213179044	1	No	0
SLC26A4	ENSG00000091137.14	44.793057425166	-0.0751141169583598	0.538629831919763	-0.139454060111452	0.889091355858247	1	No	0	0.172930534538292	0.531870314492154	0.325136654230105	0.745077648648837	1	No	0
SLC26A4-AS1	ENSG00000233705.7	32.9373267166109	-0.231579919642577	0.611592545090414	-0.378650658026483	0.704947298699714	1	No	0	-0.0480134171981785	0.604273209270495	-0.0794564717772983	0.936669552591694	1	No	0
SLC26A5	ENSG00000170615.15	1.98023710666918	1.53085362458631	2.60620842788428	0.587387258903562	0.556943648910257	1	No	0	0.627161146364895	2.6447270203888	0.237136438479272	0.812550944619533	1	No	0
SLC26A6	ENSG00000225697.13	2520.16398200498	-0.136846037678633	0.0914014334637151	-1.49719793763364	0.134341761856931	0.523875720195594	No	0.280771729113466	-0.120090679490256	0.0910245131843524	-1.31932240326335	0.187061351163291	0.502772637929372	No	0.298628365671118
SLC26A7	ENSG00000147606.9	42.0381754924112	-0.367949618424654	0.522551449783768	-0.704140460383206	0.481345305287946	1	No	0	0.28806890594402	0.507990253274124	0.567075655659423	0.570662781781458	1	No	0
SLC26A8	ENSG00000112053.14	5.21717275837856	2.09508219275862	1.64677788755338	1.27223119073531	0.203290988504641	1	No	0	2.08367321947714	1.64030725358211	1.270294461557	0.203979760293742	1	No	0
SLC26A9	ENSG00000174502.19	7.00934371989001	-0.50451439382941	1.31410506440124	-0.383922417998812	0.70103595014638	1	No	0	-0.517486835817672	1.30495347669073	-0.396555773873243	0.691695071309585	1	No	0
SLC27A1	ENSG00000130304.17	404.536176840289	-0.186835179241285	0.175202440623771	-1.06639598498798	0.286244675901695	0.70145347119103	No	0.154001131300143	-0.220863040295187	0.174215121121557	-1.26776044968612	0.204883510059812	0.523128922223954	No	0.281391268473735
SLC27A2	ENSG00000140284.11	772.179132014567	0.0794499295239826	0.127080391247875	0.625194247073197	0.531843577221373	0.855101692939163	No	0.067982233744247	0.0142172362432574	0.126517340756398	0.112373814990562	0.910527016413428	0.968886907768548	No	0.0137269125244878
SLC27A3	ENSG00000143554.14	445.301050960918	0.285718095450701	0.175999650074848	1.62340149727111	0.104503604863153	0.469975798294614	No	0.327924505761568	0.279010215640787	0.175086787567017	1.59355379990619	0.111036009265044	0.387307843603508	No	0.411943707766748
SLC27A4	ENSG00000167114.13	4764.48443580357	-0.0506337376989041	0.0651039776454194	-0.777736469109067	0.436724387933869	0.806873039282862	No	0.0931947957322379	-0.190558696713093	0.0650033835989579	-2.93151965578831	0.00337308020003757	0.0498545733747167	Yes	1.30229499582175
SLC27A5	ENSG00000083807.10	607.815614426294	-0.158169212612056	0.140745645056262	-1.1237947188265	0.261100122438908	0.677898371966027	No	0.168835409086604	-0.0854685477378413	0.139499739393613	-0.612678906135322	0.540088672773351	0.796438934482095	No	0.0988475173319485
SLC27A6	ENSG00000113396.13	148.895425788111	0.0557216029726032	0.283528349918124	0.196529211236528	0.844195971193046	0.962843742694056	No	0.0164441876334875	0.0445982250032302	0.28178334403251	0.158271331317882	0.87424299767839	1	No	0
SLC28A1	ENSG00000156222.12	2.01144258890758	-4.11999808259465	2.91756015922659	-1.41213817633389	0.157909279832885	1	No	0	-0.258801273069869	2.60081029640095	-0.0995079392864613	0.920734984549004	1	No	0
SLC28A2	ENSG00000137860.12	5.80376856438849	0.108358063870236	1.39653360493272	0.0775907314278029	0.938153615403356	1	No	0	0.160514993599869	1.38503526789172	0.11589235113428	0.90773785775911	1	No	0
SLC28A3	ENSG00000197506.8	2.48517111984757	5.20896901688498	2.70668242973526	1.92448473439659	0.054293852397666	1	No	0	0	3.04362414544211	0	1	1	No	0
SLC29A1	ENSG00000112759.19	4531.81197524108	0.0456410097306168	0.0627473630350302	0.727377335444943	0.466994834711164	0.824157521601125	No	0.0839897734678811	-0.00675269259122515	0.062536021573406	-0.10798084721937	0.914010885070698	0.97038727076691	No	0.0130549090416779
SLC29A2	ENSG00000174669.12	1759.57792264815	-0.0973588917194202	0.106863956624837	-0.911054529463235	0.362266643021211	0.761486020025116	No	0.118338065383331	0.0149147441154712	0.106234063210209	0.140395120592902	0.888347812874602	0.960035577221534	No	0.0177126724763724
SLC29A3	ENSG00000198246.9	201.051445517247	0.20084462480108	0.253703442350922	0.79165116145043	0.428564106642262	0.802273504252368	No	0.0956775504959992	0.205528523657706	0.25220383697817	0.814930201381101	0.415112264483128	1	No	0
SLC29A4	ENSG00000164638.11	385.61012400512	-0.240839313228532	0.193901409104975	-1.24207097999038	0.214210374591024	0.630978034821036	No	0.199985758857379	-0.349271805730066	0.19331104535328	-1.80678659665703	0.0707955593454608	0.308404407110343	No	0.510879424492587
SLC29A4P1	ENSG00000214668.4	0	NA	NA	NA	1	1	No	0	NA	NA	NA	1	1	No	0
SLC29A4P2	ENSG00000214660.6	0	NA	NA	NA	1	1	No	0	NA	NA	NA	1	1	No	0
SLC2A1	ENSG00000117394.24	3671.29216490051	0.427423420850154	0.0920085208730833	4.64547649276683	3.39292408960879e-06	0.000602732049233518	Yes	3.2198757150607	0.413578052012406	0.0918086602270248	4.50478256615127	6.64409366365876e-06	0.000642375961737675	Yes	3.19221071909926
SLC2A1-AS1	ENSG00000227533.6	50.0206266988627	-0.345001250497915	0.478162219444792	-0.721515076825824	0.470592667903951	1	No	0	-0.18934949723292	0.472243225983685	-0.400957571892121	0.688451361672966	1	No	0
SLC2A10	ENSG00000197496.6	187.179022284176	0.201540878952877	0.265413038964621	0.759348070234568	0.447644369036922	0.814060284240996	No	0.089343432772001	-0.0673194638817145	0.265691250560429	-0.253374786485125	0.799978609564386	1	No	0
SLC2A11	ENSG00000133460.19	355.923812648489	-0.371587345320824	0.19226898951422	-1.93264314884924	0.053280173087149	0.358742099996961	No	0.445217653924859	-0.212106191054367	0.190166912253693	-1.1153685388308	0.264692525700192	0.589621878300556	No	0.229426410072817
SLC2A12	ENSG00000146411.6	647.132914245043	0.467864228837524	0.168074233751773	2.78367610783522	0.005374667589585	0.109245594516831	No	0.961596067543881	0.442365678262614	0.167491703348686	2.64111994456044	0.00826324592720169	0.0892196490026835	No	1.04953948964066
SLC2A13	ENSG00000151229.13	1180.67765539941	-0.146888341681352	0.105428430479213	-1.3932517160095	0.163543685957748	0.566951038944234	No	0.246454444518846	0.0870686366851036	0.104133049148307	0.836128754485044	0.403082473518172	0.708875890619946	No	0.149429794065197
SLC2A13P1	ENSG00000254954.1	0	NA	NA	NA	1	1	No	0	NA	NA	NA	1	1	No	0
SLC2A14	ENSG00000173262.12	46.0993928349791	0.400791488881365	0.539449288222015	0.742964162956531	0.457503377551671	1	No	0	1.02985772831212	0.52874009514721	1.94775795852098	0.0514439314337647	1	No	0
SLC2A2	ENSG00000163581.14	2.67668662907503	-0.334184648528951	1.95162689182919	-0.171233881808081	0.864039867084033	1	No	0	-0.611383601138506	1.95531639303856	-0.312677581651334	0.75452562939557	1	No	0
SLC2A3	ENSG00000059804.16	1323.40596478487	0.804774318279289	0.509047910640086	1.58094022479603	0.113891705858338	0.486046620197038	No	0.313322072459362	1.11094883630515	0.508817391681105	2.18339399255721	0.0290068079753527	0.188645961496785	No	0.724352487671759
SLC2A3P1	ENSG00000253861.1	0	NA	NA	NA	1	1	No	0	NA	NA	NA	1	1	No	0
SLC2A3P2	ENSG00000185031.6	14.7617704677543	-0.838046882581903	0.895944715235536	-0.935377895902414	0.349593584177468	1	No	0	0.0822691267383623	0.86074119314706	0.0955793999327118	0.923854626755243	1	No	0
SLC2A3P4	ENSG00000254088.1	27.6031522312989	0.623907005716618	0.667168373636321	0.935156746588703	0.349707525575862	1	No	0	0.931940670407242	0.658431765770205	1.41539445521298	0.156952874448823	1	No	0
SLC2A4	ENSG00000181856.15	162.647621794234	-0.161264274297714	0.277513227345203	-0.58110482098612	0.561169809653198	0.869118467480578	No	0.0609210218638279	0.245791202200615	0.272633902289724	0.901543058791772	0.367299650588123	1	No	0
SLC2A4RG	ENSG00000125520.14	956.565198119516	-0.189799479549079	0.145909192587055	-1.30080549541686	0.193325040463853	0.607913278198292	No	0.216158370540104	-0.262118303909955	0.145503876898198	-1.80145237018905	0.071631608097067	0.310815784731117	No	0.507496933733579
SLC2A5	ENSG00000142583.18	7.85451424757726	-0.877677521923455	1.32010218905845	-0.664855743137164	0.506142764969244	1	No	0	-0.224000483484198	1.28508257738758	-0.174308240906638	0.861623223081792	1	No	0
SLC2A6	ENSG00000160326.14	413.850382231311	-0.0410691702587545	0.178437944899193	-0.230159399571409	0.817967909407045	0.955522215353206	No	0.0197592113895495	-0.244098827078015	0.178318256996683	-1.36889419619302	0.171032350219445	0.481804799633644	No	0.317128877969838
SLC2A7	ENSG00000197241.4	1.203497009942	0.911295382961017	3.05880109220132	0.297925675940303	0.765759890745359	1	No	0	-1.28593677836061	3.29369416671474	-0.39042385639686	0.696223149953005	1	No	0
SLC2A8	ENSG00000136856.18	843.397642493417	-0.243157146607032	0.121698461266702	-1.99802975383685	0.0457134344704844	0.333125268029249	No	0.477392424200228	-0.215267545750715	0.120791885869269	-1.78213581319274	0.0747270868608466	0.317309612075787	No	0.498516771869818
SLC2A9	ENSG00000109667.12	16.8356161108814	-2.29996560453674	0.897527647341509	-2.5625568319252	0.0103904580794766	1	No	0	-1.06553284989589	0.833179011625601	-1.27887624991531	0.200940637331507	1	No	0
SLC2A9-AS1	ENSG00000250413.1	0	NA	NA	NA	1	1	No	0	NA	NA	NA	1	1	No	0
SLC2AXP1	ENSG00000275768.1	0	NA	NA	NA	1	1	No	0	NA	NA	NA	1	1	No	0
SLC30A1	ENSG00000170385.10	2260.13901604383	-0.0753777044262983	0.0805445016462857	-0.935851645805973	0.349349576253683	0.750681906355885	No	0.124544051783136	-0.0862637342528489	0.0801267208822749	-1.07659134559607	0.28166287227364	0.604515980695985	No	0.218592213849782
SLC30A10	ENSG00000196660.11	149.127916426381	0.0581592462611622	0.293188438127028	0.198368143821428	0.842757039716167	0.962191650272603	No	0.016738416147098	0.0825531563336647	0.291235091593617	0.283458823186244	0.77682514207775	1	No	0
SLC30A2	ENSG00000158014.15	23.3622532047767	0.927674093530042	0.779299151210632	1.19039535984212	0.233891035972147	1	No	0	0.749683046477461	0.778494539833228	0.962990757312261	0.33555216163053	1	No	0
SLC30A3	ENSG00000115194.11	217.102588138054	0.274648033956576	0.267027621772469	1.02853791728932	0.303696864260325	0.716452780740022	No	0.144812427373842	0.370525023978167	0.265230172058608	1.39699424504499	0.162415301721712	1	No	0
SLC30A4	ENSG00000104154.7	960.314860954576	0.189025405045584	0.126584445310705	1.49327513804414	0.135365180738981	0.525259025680162	No	0.279626476248213	0.115772744641197	0.126161807945489	0.9176528660022	0.358800631257367	0.673810635993007	No	0.17146213803193
SLC30A5	ENSG00000145740.19	4251.71390995507	0.207310592813575	0.0691967227797782	2.995959699903	0.00273582587644368	0.0733751620746532	No	1.13445092645234	0.173440644141496	0.0689790871795327	2.51439459745358	0.0119236938644083	0.111927458731249	No	0.951063356612284
SLC30A6	ENSG00000152683.14	3698.75466840256	0.0554375116589552	0.070826262338423	0.782725359613965	0.433788406922853	0.805926656300223	No	0.093704479551533	0.0741935184958056	0.0705069097408415	1.05228719807058	0.292667803385036	0.613603015973954	No	0.212112514414964
SLC30A6-DT	ENSG00000272716.1	76.5716406169201	0.0104140794645076	0.401908594084875	0.0259115620262362	0.979327877980484	1	No	0	-0.303948380818297	0.402909134728336	-0.754384437134282	0.450618413796947	1	No	0
SLC30A6P1	ENSG00000232277.1	1.05051024982677	0.911482543069848	3.43394659124858	0.265432941034308	0.790675962673345	1	No	0	-2.76072122610872	3.65420720113685	-0.755491156946394	0.449954336282167	1	No	0
SLC30A7	ENSG00000162695.12	4983.72666976265	0.112508543684307	0.0754528474215178	1.49111064100441	0.135932449034569	0.526043568809396	No	0.278978284534662	-0.0094106836279046	0.0753567371952854	-0.12488178201661	0.900617141297264	0.965331432014749	No	0.0153235525809304
SLC30A8	ENSG00000164756.13	16.9004225002439	0.301632951014976	0.83612034423027	0.360753034053558	0.718284075103414	1	No	0	0.709324954128504	0.821916244174049	0.863013669770344	0.388129951166079	1	No	0
SLC30A9	ENSG00000014824.14	9140.8749553728	0.083762531931961	0.0520225218833343	1.61012055739641	0.107371540021583	0.473949094631336	No	0.324268302013549	0.0558185647240378	0.0518800460049888	1.07591586789785	0.281964884614099	0.604660999953495	No	0.218488042062498
SLC31A1	ENSG00000136868.11	6277.82207207379	0.114702027596869	0.0662580044544578	1.73114219996934	0.0834264053223311	0.429960633674234	No	0.366571305724351	0.0957984881229761	0.066089050005214	1.44953646807479	0.147187823701742	0.446617130288119	No	0.350064623300124
SLC31A1P1	ENSG00000224426.1	1.791788224365	-4.11995059346714	3.2921933548687	-1.25143032300163	0.210777519942096	1	No	0	-0.640626278653223	3.03177785206409	-0.211303832243867	0.832650192739487	1	No	0
SLC31A2	ENSG00000136867.11	22.5701241682853	-0.808154041451846	0.714944388402495	-1.13037329135155	0.258318963465163	1	No	0	0.00867842468838341	0.688780579280156	0.0125996942269383	0.98994716449131	1	No	0
SLC32A1	ENSG00000101438.4	3.23192060502678	-1.17989854093254	1.98225430484168	-0.595230661399308	0.551689297522078	1	No	0	-0.345297100315922	1.90812377978482	-0.180961583296688	0.856397730206793	1	No	0
SLC33A1	ENSG00000169359.16	1671.37172266116	0.138260979464051	0.0989912880127551	1.39669845942641	0.162504267671982	0.566461046070806	No	0.246829949980933	0.176636623093771	0.0984563777047846	1.79405973702796	0.0728036345962803	0.313381498698892	No	0.503926646827731
SLC34A1	ENSG00000131183.11	5.73205922239605	2.45840893178736	1.74330479821437	1.41020028987785	0.15848055026147	1	No	0	0.436854649179495	1.80516250904801	0.242002948205411	0.808777878784978	1	No	0
SLC34A2	ENSG00000157765.13	2.38109574702817	-4.85696726218302	2.68926969449186	-1.80605436194482	0.0709098485744239	1	No	0	-1.69394352236527	2.38568740330346	-0.710044207811831	0.477676722436753	1	No	0
SLC34A3	ENSG00000198569.10	41.1862399785214	-0.545802603179401	0.541659559819297	-1.00764879578879	0.313623094681571	1	No	0	0.0513696743737851	0.527657266940134	0.0973542441131835	0.922445079965691	1	No	0
SLC35A1	ENSG00000164414.18	321.627763168639	0.121316487570659	0.202098684696341	0.600283409824961	0.548317373307995	0.86398295225493	No	0.0634948267510327	0.0826773552025293	0.201121207541853	0.41108223350998	0.681012236991682	0.87294720921471	No	0.0590120191122665
SLC35A2	ENSG00000102100.16	2642.61513413909	0.0902060750940987	0.0781071826539079	1.15490115030523	0.248130908315617	0.664472029524493	No	0.177523295652527	-0.118447744903057	0.0780746883487306	-1.51710813591717	0.129239384459186	0.417940513722788	No	0.378885527795291
SLC35A3	ENSG00000117620.15	2183.93448779779	-0.00961246374777419	0.0922405940554278	-0.104210774509952	0.917002083707201	0.979177258261864	No	0.00913868172432508	0.0633225424240236	0.0917292808194619	0.690319839622995	0.489993074139352	0.767488459521511	No	0.114928146148897
SLC35A4	ENSG00000176087.16	3950.05696287366	0.0754369752807338	0.0801814564308477	0.940828199420327	0.346792907290418	0.749446241215905	No	0.125259514224144	-0.0207714328123133	0.0800390746041717	-0.259516154016486	0.795237019756782	0.922500686893925	No	0.0350333017931511
SLC35A5	ENSG00000138459.9	2891.11993536979	0.15785444410692	0.0800172711925461	1.97275465351816	0.0485235218539381	0.342651321473338	No	0.46514758893787	0.068784349614775	0.0798160076281488	0.861786396724217	0.388805071990526	0.696857576746058	No	0.156855973628894
SLC35B1	ENSG00000121073.15	5547.46619448409	0.0547445295248765	0.0662683654238325	0.826103513716492	0.408745374647119	0.790310126498261	No	0.102202453270012	0.0728491647692139	0.0660412712311964	1.10308544052982	0.269990062902945	0.594419539034277	No	0.225906923414202
SLC35B2	ENSG00000157593.19	2611.20014421662	0.0676526888092733	0.0750684413661625	0.901213447063364	0.367474842611754	0.763303378626644	No	0.117302815286868	0.0475467289831743	0.0747087176485411	0.636428123513679	0.524497415213621	0.788984804411262	No	0.102931361079412
SLC35B3	ENSG00000124786.12	1528.72395613188	-0.0909784231883765	0.09440879532048	-0.963664697547947	0.335214058852367	0.741143632094315	No	0.130097618496825	-0.0650429044536094	0.0937924960484215	-0.693476633994582	0.488010484439768	0.765711267980309	No	0.115934961910027
SLC35B4	ENSG00000205060.11	7957.38274225789	0.0725030975838915	0.0591433993731566	1.22588654612908	0.220241372366929	0.638058423125933	No	0.195139553756025	0.0549962570261128	0.0589916915775808	0.932271232700397	0.351196370653844	0.667563132509758	No	0.175507656099584
SLC35C1	ENSG00000181830.9	481.018658442641	0.119242262669633	0.165990882986855	0.718366337499849	0.472531437021474	0.825610575011453	No	0.083224752926521	0.0798979830277467	0.165197668218764	0.483650791740844	0.628633721571929	0.844649561518192	No	0.0733234390579703
SLC35C2	ENSG00000080189.15	2772.44188255424	0.146905820044725	0.0744388032668687	1.97351130858535	0.0484373374417784	0.342494761147755	No	0.465346067155563	-0.082278812002797	0.0744405962086959	-1.10529490887105	0.269031823239796	0.592966853015894	No	0.226969583119108
SLC35C2P1	ENSG00000223498.1	0.364470784376324	-2.53498207194636	4.89224002455696	-0.518163879781415	0.604343933806878	1	No	0	-2.76066299422864	4.89236221203824	-0.564280172763109	0.572563472845188	1	No	0
SLC35D1	ENSG00000116704.8	3522.79858963114	0.00914023372996606	0.0758920078028034	0.120437368763729	0.904136690836589	0.976436320549128	No	0.0103560744815054	0.0597443273587272	0.0755360523239576	0.790937910052498	0.428980224723167	0.729168107307862	No	0.137172334974701
SLC35D2	ENSG00000130958.13	27.0317484166779	-0.655397472394	0.645053546729126	-1.01603576279415	0.309612356650351	1	No	0	-1.65527914926717	0.666917798446964	-2.48198376639787	0.0130653227396017	1	No	0
SLC35D3	ENSG00000182747.5	40.6865124328032	0.584887603500102	0.555657056610743	1.05260537329923	0.292521893483247	1	No	0	0.283956090644966	0.556670817932063	0.510096957659492	0.609983536513184	1	No	0
SLC35E1	ENSG00000127526.15	4724.31646609084	-0.0167825889838249	0.0624809589065511	-0.268603255736289	0.788235006628968	0.947422986561318	No	0.0234560825427957	-0.0792602370845727	0.0622860184822454	-1.27252052733417	0.203188235386631	0.522182555115277	No	0.282177641022694
SLC35E1P1	ENSG00000238286.1	13.0845501624399	0.293927348497216	0.940622016454776	0.312481893210447	0.754674321745674	1	No	0	0.823647519625425	0.921183106478622	0.894119218896618	0.371258107396852	1	No	0
SLC35E2A	ENSG00000215790.8	436.858982227006	-0.243910115128201	0.176514336137574	-1.38181476057615	0.167028585658252	0.570918029404004	No	0.243426241899545	-0.425021411830217	0.17628806800629	-2.41094826573884	0.0159111052026068	0.133918468788607	No	0.873159525005386
SLC35E2B	ENSG00000189339.12	2872.46121363815	0.0171568561805081	0.0762857146509528	0.224902608031002	0.822055040354416	0.957034721547362	No	0.0190723055848318	-0.0551773313057832	0.076040561365029	-0.725630246743012	0.468065473545537	0.753005177356801	No	0.123202037757122
SLC35E3	ENSG00000175782.11	1755.21422741443	-0.00748978744420392	0.10689416545183	-0.0700673176365183	0.944140079494993	0.985828508067588	No	0.00619862712527226	-0.0212484251724277	0.106499992796616	-0.199515742813299	0.841859329917607	0.94161908970842	No	0.0261247455012945
SLC35E4	ENSG00000100036.13	307.855844871666	-0.0945240300952213	0.197362629903161	-0.478935805332554	0.63198429783359	0.897248592722587	No	0.0470872141574913	-0.377404030139613	0.197692226428279	-1.90904840801381	0.0562558472522991	0.272533680564457	No	0.564579818600509
SLC35F1	ENSG00000196376.11	2691.95772756912	0.206787432853852	0.0827932719924136	2.4976357121482	0.012502459904893	0.176017427955812	No	0.754444329399937	0.260559848514344	0.0823797132149926	3.16291278939442	0.00156199116419508	0.0310185704887631	Yes	1.50837822080828
SLC35F2	ENSG00000110660.15	4415.94562927819	0.225844146570622	0.066501528113005	3.39607454112707	0.000683597403417937	0.0310123360604498	Yes	1.50846551851112	0.175635953385523	0.066302330794783	2.64901627559892	0.00807264438595799	0.0879747141560277	No	1.05564213558298
SLC35F3	ENSG00000183780.13	22.3189419497657	-0.146262704681018	0.742410206900378	-0.197010632830166	0.843819217056416	1	No	0	-0.63464317784348	0.748397212279548	-0.848003129127668	0.39643622807749	1	No	0
SLC35F3-AS1	ENSG00000236244.1	0	NA	NA	NA	1	1	No	0	NA	NA	NA	1	1	No	0
SLC35F4	ENSG00000151812.15	12.7095111055479	0.537353801723737	1.01695375506044	0.52839551361094	0.597224850727291	1	No	0	0.733236513448868	1.00698326700533	0.728151636153243	0.466520767848431	1	No	0
SLC35F5	ENSG00000115084.15	6365.81558513236	0.0239353188550682	0.06220319707798	0.384792421924263	0.70039121408171	0.921296008773201	No	0.0356008102781992	0.0501924927289627	0.0619840570287574	0.809764561001162	0.418075504336313	0.721269380608092	No	0.141902504126586
SLC35F6	ENSG00000213699.9	4063.80448281813	0.0104378765137516	0.0711773835340539	0.146645970889865	0.88341146638128	0.972125008237595	No	0.0122778843566936	-0.0916880285071338	0.0710262512092267	-1.29090339059346	0.196737179563557	0.514422748481794	No	0.288679834559596
SLC35G1	ENSG00000176273.15	1452.08070277503	0.0905700025516363	0.0954198515104279	0.94917358513955	0.342532333808612	0.74702567733647	No	0.126664470026794	0.135449007644437	0.0947592206069388	1.42940187537295	0.152888759710763	0.454766671009242	No	0.342211371440698
SLC35G2	ENSG00000168917.9	1336.94661997088	0.28244492841763	0.100786996368357	2.8023945409123	0.00507247974835961	0.106612507903934	No	0.972191840384537	0.163877606496451	0.100521612605211	1.63027235884151	0.103043946807374	0.372239934524083	No	0.429177036865913
SLC35G3	ENSG00000164729.7	0.371039869239497	2.45827740891077	4.88484453410874	0.503245782285535	0.614791480177433	1	No	0	0	4.9975798104491	0	1	1	No	0
SLC35G4	ENSG00000236396.8	0	NA	NA	NA	1	1	No	0	NA	NA	NA	1	1	No	0
SLC35G5	ENSG00000177710.6	3.9892311471385	0.427026220943123	1.61586680403523	0.264270681145705	0.791571350475378	1	No	0	-1.31749581871132	1.71739213896596	-0.767149091240506	0.442992877102902	1	No	0
SLC35G6	ENSG00000259224.2	89.103788727982	-0.220887373753551	0.368295076776152	-0.599756520470148	0.548668514091004	1	No	0	-0.122353688115648	0.364719384874423	-0.335473498777083	0.737267932550229	1	No	0
SLC36A1	ENSG00000123643.13	1041.87293476793	-0.073509433849912	0.116045906033617	-0.633451332859747	0.526438952269425	0.852288413748628	No	0.0694134154401175	-0.0573432221726692	0.115340831965679	-0.497163243886887	0.619073938943414	0.839613497324054	No	0.0759205884719137
SLC36A2	ENSG00000186335.9	1.36548242726591	1.46001825003526	3.07136698649058	0.475364310568276	0.634527328022167	1	No	0	-2.76067958700767	3.34050647811626	-0.826425455269419	0.408562788488573	1	No	0
SLC36A3	ENSG00000186334.10	2.92236277864559	-2.82112220019858	2.26633290293342	-1.24479602998618	0.213206735836073	1	No	0	-5.56804632013706	2.49620996685032	-2.23060014745584	0.0257076270348446	1	No	0
SLC36A4	ENSG00000180773.15	2878.64047790112	0.196791151237415	0.0800151743789868	2.45942288778034	0.0139160589302339	0.186426298307361	No	0.729492823719357	0.23997888322499	0.0796289048647468	3.01371573089702	0.00258069489824171	0.0428799310113883	Yes	1.36774592204191
SLC37A1	ENSG00000160190.14	396.345215172905	0.267814858234725	0.171398882542084	1.56252394567957	0.118164609300949	0.494947885469867	No	0.305440526812639	0.217628474366235	0.170547012613269	1.27606148610604	0.201933784773421	0.520810527441163	No	0.283320245708304
SLC37A2	ENSG00000134955.12	147.958847317242	-0.196893960190624	0.291220872640085	-0.676098379919223	0.498978185197484	0.839450626704455	No	0.0760048423256715	-0.0230085053358713	0.28790876590795	-0.0799159597079707	0.936304096416842	1	No	0
SLC37A3	ENSG00000157800.18	6029.39461606559	0.119226046782021	0.0573501808003501	2.07891318071125	0.0376253310133785	0.306419561113389	No	0.513683513803012	0.150236027488149	0.0571000327491988	2.63110229985388	0.00851084130830365	0.0909108941260915	No	1.04138407084454
SLC37A4	ENSG00000137700.18	4118.23902473687	0.0363897403422654	0.0722754475520164	0.50348689042812	0.614621995017915	0.893078193598611	No	0.0491105147265617	0.0703436273748979	0.0719762267868978	0.977317518785285	0.328411982683522	0.647303204332831	No	0.188892243096974
SLC38A1	ENSG00000111371.16	24735.4916215008	0.240015209526967	0.0518871178372702	4.62571866642717	3.73301727659586e-06	0.000639673906814013	Yes	3.19404136439548	0.141733347233966	0.0518536755456744	2.7333327048171	0.00626969648677105	0.0745770837627278	No	1.12739460314845
SLC38A10	ENSG00000157637.13	2434.79441877362	-0.0703008357408881	0.0823888378849216	-0.853281069931855	0.393503455176079	0.782061732831171	No	0.106758964114377	-0.393000425986401	0.0825602478752411	-4.76016528657077	1.93434480298613e-06	0.000257427157780931	Yes	3.58934563826987
SLC38A11	ENSG00000169507.9	0.629971773650084	3.23807731346943	4.84330323300335	0.668567949948797	0.503771123038752	1	No	0	0	4.9975798104491	0	1	1	No	0
SLC38A2	ENSG00000134294.14	21518.2457042586	0.2221525499066	0.0548567669150651	4.04968361060285	5.1286924874052e-05	0.00532071073413365	Yes	2.27403035129599	0.125362585704483	0.054819857601968	2.28680976544497	0.0222069292498847	0.161639525244554	No	0.791452433804576
SLC38A3	ENSG00000188338.15	218.853053636957	0.286907989415415	0.237448889095238	1.20829366904446	0.226934322799589	0.645510923023706	No	0.190096404414161	0.31124287015	0.235883397365449	1.31947764711815	0.187009478207448	1	No	0
SLC38A4	ENSG00000139209.16	4.58602964028212	-0.0897137805182715	1.53398782831837	-0.058484023707424	0.953363087945971	1	No	0	0.267947876060817	1.50545877612828	0.17798420010538	0.858735384111213	1	No	0
SLC38A5	ENSG00000017483.15	28.9006994491803	0.0445488399315999	0.671200804389792	0.0663718512258049	0.947081780240901	1	No	0	-0.153914488744145	0.670672171379906	-0.229492880892115	0.818485853220234	1	No	0
SLC38A6	ENSG00000139974.16	503.081586540975	0.0974709872428026	0.168299705391582	0.579151264798813	0.562487111601493	0.86939339582133	No	0.0607836631666304	0.0549331309815412	0.167560146941573	0.327841267653555	0.743031683068498	0.898935941686484	No	0.0462712550557491
SLC38A7	ENSG00000103042.9	1406.59799275488	-0.188789856544307	0.114224889113897	-1.65279089355088	0.098373428061864	0.458557374229422	No	0.338606318113127	-0.255953933071516	0.113861685331432	-2.24793733139008	0.0245801862936202	0.171530578256281	No	0.765658448308044
SLC38A8	ENSG00000166558.11	3.11797940237699	-0.996920318566316	2.21145596511772	-0.4507981774411	0.652135015007075	1	No	0	-0.676465152693504	2.1763170769296	-0.31083023694685	0.755929681732877	1	No	0
SLC38A9	ENSG00000177058.12	2363.12715029102	0.0664935562730184	0.0786739081195911	0.845179270514215	0.398010754394196	0.784508231339936	No	0.105402495280667	0.0450193565272105	0.0782970062822584	0.574981837299335	0.565303580673101	0.809346322414279	No	0.0918656023317887
SLC39A1	ENSG00000143570.19	153.169038536114	-0.0102262100213685	0.299990593581944	-0.0340884355714812	0.972806630204012	0.993491603440355	No	0.00283579900704021	0.0412035091115013	0.297904087228741	0.138311325281898	0.889994375255934	1	No	0
SLC39A10	ENSG00000196950.14	7789.9246705569	0.170330847865125	0.0608827367316468	2.79768711146961	0.00514699456011213	0.10730904414073	No	0.96936367360826	0.260180091782051	0.0606624464752195	4.28898118852384	1.79494573126768e-05	0.00128509026025949	Yes	2.89106636793115
SLC39A11	ENSG00000133195.11	1224.9612306062	0.0579415931139222	0.108418531903218	0.534425177105747	0.593047403759373	0.88224029479821	No	0.0544131104559689	0.0859158299543028	0.107766380636801	0.797241490774942	0.425310793572786	0.726315775497487	No	0.138874522908543
SLC39A12	ENSG00000148482.12	7.01277815128009	-2.89835401020185	1.57825574291386	-1.83642861634754	0.0662942905285324	1	No	0	-2.07348873383642	1.49053520239637	-1.39110349792666	0.164194044335847	1	No	0
SLC39A12-AS1	ENSG00000226083.5	1.54203112344879	1.25402363831265	2.81569166570809	0.445369659464219	0.656052634633844	1	No	0	-0.26796836271909	2.91952562232948	-0.0917848984333553	0.926868942714211	1	No	0
SLC39A13	ENSG00000165915.14	1147.86014101272	-0.206060832695298	0.107652046680829	-1.91413762254085	0.0556025734343759	0.367840328312462	No	0.434340658449125	-0.327520675380515	0.107336359566817	-3.0513488318619	0.00227815731958942	0.0397080363623969	Yes	1.40112158908977
SLC39A14	ENSG00000104635.15	8651.77938651677	0.205052777869019	0.0578715988584688	3.54323678477412	0.000395247647782176	0.0213820173503702	Yes	1.66995132238251	0.159452003612465	0.0577511657591652	2.76101792087477	0.0057621514498563	0.0708068745748233	No	1.14992457500836
SLC39A2	ENSG00000165794.10	7.34602893500693	-1.71944067086225	1.37608580644352	-1.24951559184098	0.211476554325552	1	No	0	-1.40929787180602	1.34543925899883	-1.04746302174556	0.294886078422427	1	No	0
SLC39A3	ENSG00000141873.11	1228.768465094	0.00857182276177407	0.1099596026467	0.0779542900797423	0.937864413521473	0.985828508067588	No	0.00619862712527226	-0.169861256758852	0.109831189610012	-1.54656666619013	0.121967772884333	0.405313085202149	No	0.392209375189089
SLC39A4	ENSG00000147804.10	507.469210104718	-0.167616402660231	0.160586888913073	-1.04377389583133	0.29659001169776	0.711054773089589	No	0.148096943947658	-0.263965036136044	0.160003238427877	-1.6497480846616	0.0989944709826741	0.364003750381992	No	0.438894141730578
SLC39A5	ENSG00000139540.12	40.3481706206789	-1.00184588605388	0.546208119648113	-1.83418343670779	0.0666267692471757	1	No	0	-0.53544284450715	0.532489889781009	-1.00554556017459	0.314634222781391	1	No	0
SLC39A6	ENSG00000141424.13	11055.381670128	0.119903477290492	0.0500454115696607	2.39589352010009	0.0165799060333682	0.201318559401422	No	0.696116185995202	0.157303719779488	0.0498852918176717	3.15330860154984	0.00161431050300283	0.0315389989809465	Yes	1.50115209489901
SLC39A7	ENSG00000112473.18	12028.0531538426	0.159539271870847	0.0527353449449984	3.02528165952536	0.00248401683008958	0.0689780091062135	No	1.16128934471295	0.0223148530042647	0.0526869328724322	0.423536763058391	0.671903682035455	0.868614545775949	No	0.0611729022391179
SLC39A8	ENSG00000138821.14	2764.63630381436	0.146228736265483	0.0855586117457018	1.70910599508213	0.087431317295045	0.437912801923996	No	0.358612358476107	0.140180530588628	0.0852459885973665	1.64442377753079	0.100088696940222	0.366764930284351	No	0.435612197844252
SLC39A9	ENSG00000029364.12	9079.52773153272	-0.00103610653275699	0.0623754638993585	-0.0166108028379353	0.986747106329562	0.997895871546077	No	0.000914774115735462	-0.00929101691449581	0.0622417201951425	-0.149273138424939	0.881338110207893	0.956229016470236	No	0.019438081910143
SLC3A1	ENSG00000138079.14	18.2347800083394	-0.231321249385807	0.812325865039165	-0.284764106796789	0.775824872778419	1	No	0	0.00299141417941473	0.801187243523657	0.00373372667075721	0.997020924056888	1	No	0
SLC3A2	ENSG00000168003.18	26220.6619548264	0.130697005253207	0.0525206028783488	2.48849019414218	0.0128286774847244	0.178118083106966	No	0.749291987359289	-0.0888178548512074	0.0525183039068773	-1.69117904128615	0.0908026126518841	0.348623369036025	No	0.457643504480104
SLC40A1	ENSG00000138449.11	188.443555923446	-0.057958364987966	0.256420329992826	-0.226028743468146	0.821179064703447	0.956787970446927	No	0.0191842936413684	0.255835243091496	0.252604113215552	1.0127912797413	0.311159866817715	1	No	0
SLC41A1	ENSG00000133065.11	2438.42749707619	0.0730806631110514	0.0778162157889384	0.939144397734127	0.347656611998363	0.749826457698662	No	0.12503923952155	-0.0129623013369905	0.0775610679084636	-0.167123812068812	0.867272630179529	0.951254730810473	No	0.0217031703687825
SLC41A2	ENSG00000136052.10	1055.70403724065	0.226127824483629	0.114434035507545	1.97605392032792	0.048148670573557	0.341571094090748	No	0.466518889177568	0.126791956245614	0.114082442271972	1.11140639804452	0.266393459609186	0.590526559322892	No	0.22876056492941
SLC41A3	ENSG00000114544.17	2020.55491660676	0.0692470540556621	0.0986153060539662	0.702193775251961	0.482558327041031	0.830389647700118	No	0.0807180737233857	0.016450333118113	0.0983159261874057	0.167321142728758	0.867117369149394	0.951254730810473	No	0.0217031703687825
SLC43A1	ENSG00000149150.9	1572.49232845419	0.275126462312545	0.0941532141183683	2.92211439501852	0.00347663822183128	0.0847359695415776	No	1.07193219701996	0.088426270434423	0.094061204302435	0.940092901108368	0.347169909822919	0.66539446679696	No	0.176920814903233
SLC43A2	ENSG00000167703.15	939.179355704903	-0.0349723113075881	0.134324003380249	-0.260357869237916	0.794587738017755	0.949028190684786	No	0.0227208867539475	-0.284373354917177	0.134384094070363	-2.11612361481025	0.0343342955424724	0.208011361787661	No	0.681912942792415
SLC43A3	ENSG00000134802.18	11.1801712519604	0.0228139796903981	1.0359245235953	0.0220228203607145	0.982429751935568	1	No	0	0.469158427349983	1.01647809128007	0.461552916265181	0.644401965834446	1	No	0
SLC44A1	ENSG00000070214.16	4130.26021612972	0.106309835806033	0.0668551939339683	1.59015073549907	0.111800832060721	0.482506831004952	No	0.316496533829502	0.126983186605835	0.0665533505860525	1.90799088982977	0.0563923937571404	0.27262229491024	No	0.564438630670958
SLC44A2	ENSG00000129353.15	1723.47366454494	0.105664017392363	0.0930950988634281	1.13501160299935	0.256370456847449	0.672433034249299	No	0.172350959361389	0.191317739145048	0.0924435360110106	2.06956318852041	0.0384932682817908	0.221145683495996	No	0.655321533129851
SLC44A3	ENSG00000143036.17	129.392118655203	0.201686769765654	0.3008660294499	0.670354077974228	0.502632101366123	0.840611242888348	No	0.0754048057513318	-0.00999770446504665	0.300726818071598	-0.0332451376606737	0.973479103351083	1	No	0
SLC44A3-AS1	ENSG00000224081.9	83.0334252576451	-0.00798500325597292	0.365298329923755	-0.0218588550832947	0.982560545812883	1	No	0	-0.0527444496894258	0.36321103026363	-0.145217092253895	0.884539471311853	1	No	0
SLC44A3P1	ENSG00000232658.1	0	NA	NA	NA	1	1	No	0	NA	NA	NA	1	1	No	0
SLC44A4	ENSG00000204385.13	44.3101819525495	-0.197723083037528	0.554960882958924	-0.356282918506461	0.72162870020447	1	No	0	-0.219499959510146	0.551929383838568	-0.397695730536331	0.690854484949489	1	No	0
SLC44A5	ENSG00000137968.16	1770.45519632506	-0.0788214966529372	0.0873388487899558	-0.902479225968478	0.36680235198431	0.763210942346802	No	0.117355411670355	0.0664238813452481	0.0865042945247124	0.767868019850417	0.442565598609898	0.736979545337137	No	0.132544565696562
SLC45A1	ENSG00000162426.16	7.07888955900711	-1.4124438713996	1.24434778933859	-1.1350877009637	0.256338574218768	1	No	0	-0.824209512708095	1.19838864807318	-0.687764786518375	0.491600914452231	1	No	0
SLC45A2	ENSG00000164175.15	13.6933935207167	0.266784800088003	1.07164623076709	0.248948573165827	0.803400561826769	1	No	0	0.461453725079334	1.06243098494435	0.434337600859322	0.664043302964215	1	No	0
SLC45A3	ENSG00000158715.6	574.76284463932	-0.175901942444822	0.148827099171162	-1.1819214607047	0.237236865748164	0.655281912362114	No	0.183571819636931	-0.132289606250342	0.147693230236849	-0.895705280724077	0.370410189302945	0.682979635109196	No	0.165592245793663
SLC45A4	ENSG00000022567.10	636.415048263362	-0.133687767975469	0.140596567395677	-0.950860824355942	0.34167503102425	0.746913192664835	No	0.126729869586659	-0.227717693731896	0.140060402069769	-1.6258534915419	0.103980825885035	0.373458642152295	No	0.427757486163327
SLC46A1	ENSG00000076351.13	620.529987065857	-0.0339078092638888	0.141177622995534	-0.240178355070912	0.810191992786614	0.953553297653347	No	0.020655027599777	-0.114268868179132	0.14058945495186	-0.812784061352676	0.416341875361637	0.719581251961932	No	0.142920160328636
SLC46A2	ENSG00000119457.8	4.59367768416492	-1.7558737780696	1.95221905601306	-0.899424566449812	0.368426558746743	1	No	0	0.59723334667573	1.78900565022109	0.333835360778163	0.738503798606793	1	No	0
SLC46A3	ENSG00000139508.15	444.79318397636	0.321764507658121	0.175755262080681	1.83075319537468	0.067137389227919	0.394484044237946	No	0.403970558080802	0.0819952125249897	0.175804581668148	0.466399747645744	0.64092939210159	0.851456392378952	No	0.0698375896675031
SLC47A1	ENSG00000142494.13	1478.18992326022	0.191853984358352	0.0965957119335723	1.9861542558979	0.0470161983814318	0.338488809773544	No	0.470455684243038	0.189528208501873	0.0960748653637962	1.97271375592573	0.0485281838314774	0.25114609302065	No	0.600073573597486
SLC47A1P1	ENSG00000228983.9	9.4215391997496	1.7508474459127	1.385948664116	1.26328448610284	0.206486959559014	1	No	0	1.06226352629859	1.39576963504222	0.761059346491984	0.44662162095926	1	No	0
SLC47A1P2	ENSG00000231625.4	12.5209392902874	1.57700436371001	0.999185509442968	1.57828986590205	0.114499032991786	1	No	0	0.790046964376449	1.01204061646475	0.780647487386655	0.435009853832497	1	No	0
SLC47A2	ENSG00000180638.19	33.8197990290776	-0.835512491152084	0.600697999550325	-1.39090273611289	0.164254923014699	1	No	0	-0.446526905690057	0.58809851677034	-0.759272286796859	0.447689691937784	1	No	0
SLC48A1	ENSG00000211584.14	493.677572374579	0.278358963291602	0.173220601399311	1.60696222644975	0.108062654574136	0.475833305282248	No	0.322545163404086	0.157429305064015	0.172810691289619	0.910992855182635	0.3622991382594	0.676870889885382	No	0.16949416315787
SLC49A3	ENSG00000169026.13	30.586045559393	-0.267574342327086	0.631393522994724	-0.423783793438315	0.671723498503339	1	No	0	-0.195164958549109	0.625720559974953	-0.311904340424616	0.755113223768691	1	No	0
SLC49A4	ENSG00000138463.9	856.754243542056	0.256438192329089	0.130168888379689	1.97004211621663	0.048833543923104	0.343610090935872	No	0.463934090552624	0.174698662044092	0.129739420329223	1.34653493595687	0.178130061356331	0.490386604550708	No	0.309461401558903
SLC4A1	ENSG00000004939.16	5.69090137383622	0.110428338703279	1.43479359517392	0.0769646164261651	0.938651693444857	1	No	0	0.859377958221277	1.39545531453101	0.615840542704945	0.537999766366341	1	No	0
SLC4A10	ENSG00000144290.17	6.18249374902135	1.42576089356842	1.34287150265672	1.06172548210883	0.28836032759441	1	No	0	0.207485627321751	1.38055180387012	0.150291808492882	0.880534395463275	1	No	0
SLC4A11	ENSG00000088836.14	562.929826885935	0.0496821270450873	0.156794071575794	0.316862280223847	0.751348104334953	0.934824184303406	No	0.0292700607495831	-0.0863078886283564	0.156435016788584	-0.551717194782536	0.581142127375107	0.817791607199184	No	0.0873573508198165
SLC4A1AP	ENSG00000163798.13	4535.36252923838	-0.0661665974131499	0.0696171941161569	-0.95043470586807	0.341891416301141	0.746913192664835	No	0.126729869586659	-0.048326298103492	0.0693456123963523	-0.696890494344152	0.485871327023463	0.764748079480553	No	0.11648160498996
SLC4A1APP1	ENSG00000232060.3	4.61301716922912	0.424663484334806	1.92006001831014	0.221171984357319	0.824958522344488	1	No	0	0.896993607932103	1.89557839175	0.47320311934132	0.636068272520484	1	No	0
SLC4A1APP2	ENSG00000236401.1	0	NA	NA	NA	1	1	No	0	NA	NA	NA	1	1	No	0
SLC4A2	ENSG00000164889.15	5632.73849065294	-0.043519126250902	0.0782257201243523	-0.556327588697444	0.577986930391098	0.874655672512469	No	0.0581628829304943	-0.184675385985827	0.0781557794477184	-2.36291400701038	0.0181318763563067	0.144747907792902	No	0.839387704910126
SLC4A3	ENSG00000114923.17	193.698326780692	-0.191771252142124	0.242709126101064	-0.790127900103229	0.429453077473874	0.802535491801294	No	0.0955357520039463	-0.0392314644500176	0.239834445367135	-0.163577272605537	0.870063937516552	1	No	0
SLC4A4	ENSG00000080493.18	452.831895756111	0.140298307570824	0.176618622526408	0.79435738748244	0.426987404047998	0.801769755254312	No	0.0959503304425696	0.225242565459477	0.175324699444037	1.28471667810486	0.198891307992454	0.517446751612384	No	0.286134335089879
SLC4A5	ENSG00000188687.17	54.1198355580826	0.0946738241696883	0.487166662099253	0.194335597107012	0.845913114450651	1	No	0	0.219008346873956	0.48272020004709	0.453696254792304	0.650047462915427	1	No	0
SLC4A7	ENSG00000033867.16	4141.48993187745	0.217354968546549	0.0753133064936974	2.88601017092163	0.00390159548401683	0.0903498039941612	No	1.04407278526516	0.236306254901328	0.0750540551455708	3.14848084414628	0.00164121479623722	0.0318446342624965	Yes	1.49696373464743
SLC4A8	ENSG00000050438.17	209.663054842016	-0.235741742249302	0.237568311784493	-0.992311392367651	0.321045647664176	0.730737406156087	No	0.136238660724612	-0.0736958565896751	0.234760318365548	-0.313919563164515	0.75358213165571	1	No	0
SLC4A8-AS1	ENSG00000271065.1	0.812214020531201	1.79713876831211	4.30825851897955	0.417138098931392	0.676577399113587	1	No	0	-1.76072332780966	4.48103433620053	-0.392927881312013	0.694372748094367	1	No	0
SLC4A9	ENSG00000113073.15	25.7091412802967	-0.659524270040192	0.686123913717643	-0.96123201196512	0.336435523948372	1	No	0	-0.478569286351383	0.676809824349281	-0.70709565543246	0.479507035681201	1	No	0
SLC50A1	ENSG00000169241.19	2889.29368429439	0.138824746338899	0.073483502741045	1.88919609382416	0.058865557955208	0.377905225526306	No	0.422617102786481	0.178262144715606	0.0730651014672604	2.43977139750477	0.0146965587289024	0.126520146378497	No	0.897840314295545
SLC51A	ENSG00000163959.10	82.8354741826574	-0.696244588942168	0.394581103730827	-1.76451579246716	0.0776451788831123	1	No	0	-0.143742932819071	0.385152969866546	-0.373209981657099	0.708992167728112	1	No	0
SLC51B	ENSG00000186198.4	3.73516365412578	-1.32840412131004	1.83138049101445	-0.725356706499694	0.468233225597248	1	No	0	-0.638940387911034	1.76723965167059	-0.361547109531544	0.717690494832781	1	No	0
SLC52A1	ENSG00000132517.15	21.9590407735499	-0.641874801869656	0.736259018331137	-0.871805690509	0.3833143896854	1	No	0	-0.024459286656265	0.716018370273313	-0.0341601384429963	0.972749452890117	1	No	0
SLC52A2	ENSG00000185803.12	1546.935207705	-0.183901007117767	0.11248478135564	-1.63489678249302	0.102070687093451	0.464928932289382	No	0.332613427052752	-0.442936351337713	0.11255047881122	-3.93544617505045	8.30422747703292e-05	0.00408423570522593	Yes	2.38888920230376
SLC52A3	ENSG00000101276.18	1.32986059832118	0.911189025479992	2.97507227077797	0.306274585135278	0.75939558814166	1	No	0	-0.368847846934924	3.06748004110442	-0.120244579261263	0.904289404792708	1	No	0
SLC5A1	ENSG00000100170.10	9.58802915562448	0.589513990117242	1.08549375860259	0.543083721527935	0.587072160081924	1	No	0	0.320079572036299	1.08674471035774	0.294530600412062	0.768352484079242	1	No	0
SLC5A10	ENSG00000154025.16	6.40587227462617	-0.876091361894662	1.34271542477074	-0.652477320013097	0.514093299151624	1	No	0	-0.053389228411543	1.29243944124195	-0.0413088820318261	0.967049652278417	1	No	0
SLC5A11	ENSG00000158865.12	39.5307697594012	0.0797034162462947	0.523757376579055	0.152176217100523	0.879047951485897	1	No	0	-0.191308225714786	0.524484066985626	-0.364755076001249	0.715294242102237	1	No	0
SLC5A12	ENSG00000148942.15	28.2874677089696	-0.123929049785644	0.652058974934252	-0.190058038535763	0.849263651091452	1	No	0	-0.235266673675822	0.649792541716066	-0.362064287556296	0.717303990100057	1	No	0
SLC5A2	ENSG00000140675.13	47.618861869659	-0.853327462896717	0.544623586701445	-1.56682061470191	0.117156627448783	1	No	0	-1.14300963938339	0.545716613152018	-2.09451134863103	0.0362144531899142	1	No	0
SLC5A3	ENSG00000198743.7	5086.39934350147	0.00583187031415337	0.082497782871789	0.0706912369174426	0.943643495316757	0.985828508067588	No	0.00619862712527226	0.00572625991981998	0.0823110796358953	0.0695685191489433	0.944537094290332	0.979519949634418	No	0.00898671441358958
SLC5A4	ENSG00000100191.6	28.089813253934	-0.277697553163791	0.655807625381081	-0.423443617329739	0.671971627263994	1	No	0	0.112492549392933	0.643819088962944	0.174726955633041	0.861294186054842	1	No	0
SLC5A4-AS1	ENSG00000242082.2	253.331728974504	-0.218936914594634	0.231951059682765	-0.943892711221364	0.345224477062267	0.747640450658564	No	0.126307209403217	0.183001167808186	0.228179732882648	0.802004479084486	0.422550367298897	1	No	0
SLC5A4P1	ENSG00000255116.2	0	NA	NA	NA	1	1	No	0	NA	NA	NA	1	1	No	0
SLC5A5	ENSG00000105641.4	307.390738845478	0.0474132923248049	0.221098380033326	0.214444322557489	0.830200581076274	0.958515058350883	No	0.0184010599300765	0.0144182176058701	0.220119022182898	0.0655019155677055	0.94777438121082	0.98034410053707	No	0.00862146029267901
SLC5A6	ENSG00000138074.15	5960.38591567373	-0.0487187069653168	0.0672291006452509	-0.724666944786184	0.468656378573434	0.824995529468967	No	0.0835484048224617	-0.0372308591194433	0.0670213180821166	-0.555507712841858	0.578547436052985	0.817108236422679	No	0.0877204118058114
SLC5A7	ENSG00000115665.9	1.84208859524296	0.60205016625742	3.01055712169244	0.199979652244222	0.841496494836645	1	No	0	-3.76071935601364	3.28975495078335	-1.14316093820852	0.252971777057354	1	No	0
SLC5A8	ENSG00000256870.3	0.856005367384246	-1.01934087148298	3.98356188222856	-0.255886792177237	0.798038253496051	1	No	0	-0.261183701768546	3.86268817610944	-0.0676170816438034	0.946090457334465	1	No	0
SLC5A9	ENSG00000117834.13	7.27664508357956	1.31816262235707	1.30489503838192	1.01016754879504	0.312415023839023	1	No	0	0.578942308777894	1.32077829103669	0.438334209993318	0.661144030351145	1	No	0
SLC66A1	ENSG00000040487.13	1249.81171873633	0.0459124734188522	0.104234082521361	0.440474673046057	0.659593351897625	0.910306615213321	No	0.0408123012321141	-0.0514948869491276	0.103889834249246	-0.495668198156754	0.620128527912475	0.839996699627168	No	0.0757224202911241
SLC66A1L	ENSG00000174899.12	0	NA	NA	NA	1	1	No	0	NA	NA	NA	1	1	No	0
SLC66A2	ENSG00000122490.19	1251.18530595307	-0.162227496621943	0.113448680799022	-1.42996371116324	0.152727434570138	0.553331548098773	No	0.257014567858106	-0.34238508725744	0.113325466962565	-3.02125459029028	0.00251729605160417	0.0422487432281103	Yes	1.37418620546493
SLC66A3	ENSG00000162976.13	230.966257994466	0.0197580884189897	0.227344549607875	0.0869081244880008	0.93074454155042	0.983771718544775	No	0.00710566668875407	0.0680813283604668	0.225552473196357	0.301842526466992	0.762772110489556	1	No	0
SLC6A1	ENSG00000157103.12	30.7095309349012	0.226064098079567	0.627701298733068	0.360145977929068	0.71873797104113	1	No	0	0.653239889628875	0.616807430895154	1.0590661799921	0.289569640982883	1	No	0
SLC6A1-AS1	ENSG00000232287.2	0.643834842256643	-2.53500662214727	4.78276442353759	-0.530029580731941	0.596091421580651	1	No	0	-0.377286119473505	4.67758852939043	-0.0806582530940728	0.93571373779912	1	No	0
SLC6A10P	ENSG00000214617.9	0.27935034849441	0	4.99745499514106	0	1	1	No	0	2.06510853834858	4.89693225541524	0.421714745198874	0.673233240453574	1	No	0
SLC6A11	ENSG00000132164.10	445.367355378457	0.124797615817482	0.170755848519328	0.730854122418864	0.464868260948864	0.822628567972672	No	0.0847962125299114	0.104669270798547	0.169840745120622	0.616278918961468	0.537710449815245	0.795022778515204	No	0.099620428020587
SLC6A12	ENSG00000111181.13	54.1843127695016	-0.450223237191368	0.483654299797954	-0.930878185884935	0.351916579690125	1	No	0	-0.157523485524359	0.476195003480784	-0.330796174619492	0.740798450585801	1	No	0
SLC6A12-AS1	ENSG00000256577.2	4.20013781296772	-0.183759135270568	1.7917383001715	-0.102559137823297	0.918312875056034	1	No	0	0.98528903686077	1.72649308562081	0.570688087352797	0.568211095336654	1	No	0
SLC6A13	ENSG00000010379.16	66.8873361103966	-0.66732707059184	0.410246699875934	-1.62664823578996	0.103811828521031	1	No	0	-0.531034041595701	0.404873399556475	-1.31160516392885	0.189653389782813	1	No	0
SLC6A14	ENSG00000268104.3	4.63145947912257	4.35319908228902	2.11008800807029	2.06304147772021	0.0391086875601559	1	No	0	5.60170549995449	2.0702328316192	2.70583357311225	0.00681331821203195	1	No	0
SLC6A14P1	ENSG00000236077.2	0	NA	NA	NA	1	1	No	0	NA	NA	NA	1	1	No	0
SLC6A14P2	ENSG00000237860.1	0.185519934619749	1.43596978159616	4.98356700673743	0.288140960010134	0.773238839993447	1	No	0	0	4.9975798104491	0	1	1	No	0
SLC6A14P3	ENSG00000236655.1	9.08263503090627	-2.06665576598783	1.25716177577502	-1.64390598394847	0.100195623929887	1	No	0	-0.260325258142541	1.15013055925577	-0.22634409289237	0.820933806927827	1	No	0
SLC6A15	ENSG00000072041.18	8969.633458745	0.125918771161305	0.052694744828878	2.38958878290835	0.0168672465350009	0.202156280955045	No	0.694312760678361	0.165883794763695	0.0525058122466812	3.15934155983237	0.00158126052188391	0.0310879728502436	Yes	1.50740759602229
SLC6A16	ENSG00000063127.16	79.4329116701293	-0.228765141170452	0.377537570383273	-0.605940068264495	0.544554551147921	1	No	0	-0.435693811804565	0.377279329782242	-1.15483085716898	0.248159698228049	1	No	0
SLC6A17	ENSG00000197106.7	115.725740073526	-0.104850769555509	0.349719228893223	-0.299814139151962	0.764318929699405	1	No	0	0.1307988278957	0.345761301375209	0.378292270926415	0.705213486481264	1	No	0
SLC6A17-AS1	ENSG00000227091.2	1.72789294342978	-1.32439711007935	2.77528977964007	-0.477210387108158	0.633212315331848	1	No	0	-1.03611922909173	2.72177708558768	-0.380677475234168	0.703442584794727	1	No	0
SLC6A18	ENSG00000164363.10	2.51104736518647	0.527550838344793	1.9878919730133	0.265382045657701	0.790715165943477	1	No	0	-0.00561310070912515	2.00791218011573	-0.00279549113985734	0.997769523684757	1	No	0
SLC6A19	ENSG00000174358.16	1.68533272548882	-1.00266781796156	2.78396954723615	-0.360157609826224	0.718729272937144	1	No	0	-0.316930214198102	2.70024101206254	-0.117371083833743	0.906565997424618	1	No	0
SLC6A2	ENSG00000103546.19	1.47104872600346	0.015081990275011	3.29270212142195	0.00458042960427222	0.996345358716178	1	No	0	-3.7607176854138	3.52691702409716	-1.06629037760719	0.28629239792615	1	No	0
SLC6A20	ENSG00000163817.16	17.9080123428799	-0.295473270547377	0.799928466227037	-0.369374616634177	0.711848515327406	1	No	0	0.329148063594796	0.77874258114236	0.422666066509371	0.672538916864595	1	No	0
SLC6A21P	ENSG00000269009.1	1.3208756504984	0.000906520248614997	3.07212591558544	0.00029507913201606	0.999764560919766	1	No	0	0.683080333191966	2.99684550888213	0.227933115393314	0.819698237890755	1	No	0
SLC6A3	ENSG00000142319.18	4.64418338766842	-0.750599547073458	1.75302313391484	-0.428174353522207	0.668524186764451	1	No	0	0.668318387973076	1.67131239164648	0.399876403306438	0.689247552972814	1	No	0
SLC6A4	ENSG00000108576.10	392.623214408249	-0.150824188004849	0.198836077979954	-0.758535319832928	0.448130577000424	0.814135949793687	No	0.0893030676964158	0.136763420431495	0.196537160205846	0.69586545510403	0.48651309296287	0.765003629079231	No	0.1163365046041
SLC6A5	ENSG00000165970.12	0	NA	NA	NA	1	1	No	0	NA	NA	NA	1	1	No	0
SLC6A6	ENSG00000131389.18	2522.82022632379	0.286495661707163	0.0901256729248698	3.17884629772462	0.0014786247519643	0.0495473017660802	Yes	1.30497999122935	0.266981424246284	0.0898286525500427	2.97211876909265	0.00295752250827171	0.0463867081439016	Yes	1.33360644631428
SLC6A6P1	ENSG00000226818.1	0	NA	NA	NA	1	1	No	0	NA	NA	NA	1	1	No	0
SLC6A7	ENSG00000011083.9	1.11311960771849	4.048296199608	4.12079493114613	0.982406615046489	0.325899568712999	1	No	0	0	4.32909319065421	0	1	1	No	0
SLC6A8	ENSG00000130821.17	7853.92251873351	0.0013196331718802	0.0569992733684572	0.0231517542925464	0.981529222776786	0.996186015958922	No	0.00165955900445971	-0.0645811495688951	0.0568737310937249	-1.13551807358073	0.256158313595388	0.581043281209349	No	0.23579151633549
SLC6A9	ENSG00000196517.13	791.695577262055	0.147810770807593	0.129449407445168	1.14184200395203	0.25351969918379	0.669444809410587	No	0.174285221424842	-0.206029211692767	0.129874539725012	-1.58637106340472	0.112655160533702	0.389466570907485	No	0.409529813199277
SLC7A1	ENSG00000139514.13	11735.2661198589	0.168706667174598	0.0528434892773353	3.19257243383731	0.00141011573137256	0.0486339915011684	Yes	1.31306008544325	0.00790390952538464	0.0528067329175343	0.149676169849928	0.881020110062125	0.956164202726927	No	0.0194675196333047
SLC7A10	ENSG00000130876.11	21.0134693753884	-1.09655231348055	0.799277714847776	-1.37192904682622	0.170085526939232	1	No	0	-0.506784641228497	0.777643477951976	-0.651692781585695	0.514599380148904	1	No	0
SLC7A11	ENSG00000151012.13	5838.3646559628	0.0260409122037328	0.0630051876664302	0.413313778884395	0.679376735932793	0.915254341317591	No	0.0384582024564805	0.0695544192189813	0.0627538282472462	1.10836934035229	0.267702340352639	0.590946960362972	No	0.228451496877428
SLC7A11-AS1	ENSG00000250033.5	85.8298681150442	-0.161614160882757	0.383579892015757	-0.421331160070608	0.67351327960388	1	No	0	-0.058242471784695	0.380018671970879	-0.153262131785877	0.878191562269333	1	No	0
SLC7A13	ENSG00000164893.9	0.371039869239497	2.45827740891077	4.88484453410874	0.503245782285535	0.614791480177433	1	No	0	0	4.9975798104491	0	1	1	No	0
SLC7A14	ENSG00000013293.6	1.40599608638032	-1.00008294756442	2.92541089780519	-0.341860676158259	0.732455744432383	1	No	0	-1.26692525648163	2.93005121483378	-0.43239014050937	0.665457882778408	1	No	0
SLC7A14-AS1	ENSG00000285051.2	4.35016861473129	1.96422135920045	1.78107535317058	1.10282889250241	0.270101478494837	1	No	0	0.053672137472572	1.8572011293609	0.0288994749271133	0.976944764395613	1	No	0
SLC7A15P	ENSG00000232800.1	0	NA	NA	NA	1	1	No	0	NA	NA	NA	1	1	No	0
SLC7A2	ENSG00000003989.18	3687.56605563198	0.0434043837488713	0.0706209054900056	0.614610977411129	0.538811663140388	0.858471028428537	No	0.0662743567708889	0.0739551021701347	0.0702838287297683	1.05223496651672	0.292691760581254	0.613603015973954	No	0.212112514414964
SLC7A2-IT1	ENSG00000279903.1	2.02972200422046	0.0110048641758136	2.79960046338976	0.00393086953646554	0.996863627963391	1	No	0	-0.374765899168202	2.80961480089474	-0.13338693227586	0.893887379591185	1	No	0
SLC7A3	ENSG00000165349.12	405.883839517773	0.649191788391644	0.178519497133787	3.63653157674494	0.00027633378229237	0.016823927177312	Yes	1.77407262016957	0.660359110051951	0.177523029071383	3.71985039634727	0.000199340818911516	0.00766987531811927	Yes	2.11521169590668
SLC7A4	ENSG00000099960.13	2.87948655950746	1.34185766332785	1.96325664531528	0.683485608735765	0.494300040869517	1	No	0	-1.27828506629198	2.1619392103678	-0.591267811861606	0.554340993008604	1	No	0
SLC7A5	ENSG00000103257.9	10952.3060326843	0.0887339506487868	0.063348320736041	1.4007309052204	0.16129455725917	0.565309725619987	No	0.247713542849168	-0.169556822281415	0.0633631353639555	-2.67595379091465	0.00745169183864451	0.0833763977040027	No	1.07895687259506
SLC7A5P1	ENSG00000260727.2	0	NA	NA	NA	1	1	No	0	NA	NA	NA	1	1	No	0
SLC7A5P2	ENSG00000258186.2	0	NA	NA	NA	1	1	No	0	NA	NA	NA	1	1	No	0
SLC7A6	ENSG00000103064.15	2251.10628871677	0.0366269689145732	0.0820991297616818	0.446131025029063	0.655502603127407	0.908975234635134	No	0.0414479491298705	-0.0424363904571273	0.0818221586887155	-0.518641785272037	0.60401056450618	0.832326410731381	No	0.0797063244552162
SLC7A6OS	ENSG00000103061.13	657.333961106572	0.00452859122228157	0.144018458034008	0.0314445195713192	0.97491503720577	0.99487477470709	No	0.00223158063746149	-0.0614598171046202	0.143427043302713	-0.428509266379458	0.668280388606647	0.867077028153731	No	0.0619423195755177
SLC7A7	ENSG00000155465.20	113.887536751948	0.190512030246059	0.322043748302839	0.591571894346816	0.554137298997739	1	No	0	0.413246363172112	0.318054417799868	1.29929452334205	0.193842873144841	1	No	0
SLC7A8	ENSG00000092068.20	291.020367153071	0.320862739168625	0.214316127400113	1.49714696257831	0.134355022259934	0.523875720195594	No	0.280771729113466	0.118540636353511	0.21418157009997	0.553458620637534	0.579949407753056	0.817674458806597	No	0.0874195678252426
SLC7A9	ENSG00000021488.13	37.2021122575911	-0.986468322889258	0.597097857099217	-1.65210494588216	0.0985131588958659	1	No	0	-0.478886850778224	0.582850738737519	-0.821628624535184	0.411288292841193	1	No	0
SLC8A1	ENSG00000183023.18	3381.271002453	0.0580518168099394	0.0799976806397613	0.72566874871477	0.468041864391848	0.824749770542061	No	0.0836777966099365	0.177453668311872	0.0795662870272467	2.23026202355157	0.0257300527805726	0.176629799756262	No	0.752936023420318
SLC8A1-AS1	ENSG00000227028.6	15.9456591250049	-1.13295631935108	0.971018341964045	-1.16677128576119	0.243302745888972	1	No	0	-1.32257998003923	0.969793510337566	-1.36377483035421	0.172638444252113	1	No	0
SLC8A2	ENSG00000118160.14	42.6310269766804	-0.385343668720626	0.521294599436672	-0.739205180980277	0.459782415282926	1	No	0	-0.861593183777977	0.525835047545547	-1.63852369255274	0.101312495808774	1	No	0
SLC8A3	ENSG00000100678.19	46.6894456223516	0.0893156053955738	0.517374833744651	0.172632295910348	0.862940464545782	1	No	0	0.185089345450344	0.512893104048409	0.360873140990554	0.718194282905165	1	No	0
SLC8B1	ENSG00000089060.12	712.499488471157	-0.0174876630805202	0.132157526141239	-0.132324382811395	0.894727722255849	0.973712309983761	No	0.0115693394686627	-0.0637998231231136	0.131489024159025	-0.485210256378151	0.627527207404077	0.844190911781041	No	0.0735593275957185
SLC9A1	ENSG00000090020.11	457.501814970991	-0.166808389977249	0.180464235873234	-0.924329350744166	0.355314865786456	0.757350949953774	No	0.120702825508061	-0.22529215088657	0.179724761685646	-1.25353985045547	0.210009305779029	0.529564259244846	No	0.276081333493825
SLC9A2	ENSG00000115616.3	130.196404696243	-0.0344875251098179	0.305882987846311	-0.112747444219245	0.910230785983051	0.978334125950004	No	0.00951279728365393	0.10321702685597	0.302735512455644	0.340947865741694	0.733142829691966	1	No	0
SLC9A3	ENSG00000066230.12	116.182994923954	-0.412946525320735	0.361969720605356	-1.14083168235764	0.253939973543279	1	No	0	-0.299504986055968	0.358912413706766	-0.834479317565946	0.404010937366332	1	No	0
SLC9A3-AS1	ENSG00000225138.8	882.196774713571	-0.23070834806297	0.139674118537414	-1.65176161824978	0.0985831558731437	0.45863824758612	No	0.338529730628837	-0.0912609671666976	0.138604730400078	-0.658426064559818	0.510264391543809	0.780356796932287	No	0.10770678255441
SLC9A3P1	ENSG00000233011.1	0	NA	NA	NA	1	1	No	0	NA	NA	NA	1	1	No	0
SLC9A3P2	ENSG00000238125.1	6.2060366206764	-0.136803198522353	1.58601111600441	-0.0862561410458441	0.931262802854478	1	No	0	1.23773244087831	1.52813481905164	0.809962855009381	0.417961524694331	1	No	0
SLC9A3P3	ENSG00000226631.1	3.90086334354497	-0.028472590287424	1.75835672190764	-0.0161927269550482	0.987080637753356	1	No	0	-2.6768414519586	1.98997282051024	-1.34516483057906	0.178572010886597	1	No	0
SLC9A3R1	ENSG00000109062.12	2080.81510064599	0.106072054019242	0.0859177805993984	1.23457628070976	0.216988241119262	0.63383522833419	No	0.198023626543686	-0.084951928466155	0.0858468069376856	-0.989575867717711	0.322381470219445	0.642247326187139	No	0.192297695118586
SLC9A3R1-AS1	ENSG00000266036.1	4.70595148485998	-0.646226739184979	1.58169537883851	-0.408565864091683	0.682858286044142	1	No	0	0.295957625543112	1.52084116511414	0.194601272198534	0.845705107028968	1	No	0
SLC9A3R2	ENSG00000065054.14	856.705177904149	-0.191050696521781	0.152002951761307	-1.25688806900139	0.208794169419072	0.625755208926861	No	0.203595526539912	-0.46388659010818	0.15213054688032	-3.0492665649399	0.00229400834298417	0.0398225213921944	Yes	1.39987124576391
SLC9A4	ENSG00000180251.5	0.679470380587276	-0.198034337923123	4.57385506281454	-0.0432970295742737	0.965464759060087	1	No	0	-2.76071248750839	4.6775715958543	-0.590202080488772	0.555055177489616	1	No	0
SLC9A5	ENSG00000135740.17	582.808667836799	-0.156431165729274	0.154749835620032	-1.01086482646334	0.312081130742045	0.721659790203788	No	0.141667492262303	-0.103626332830363	0.15364463865665	-0.674454596895743	0.500022342055466	0.774404810149429	No	0.111031958108152
SLC9A6	ENSG00000198689.13	3274.66389824356	-0.103195315868286	0.0786074346550499	-1.31279332955126	0.189252598355239	0.601084422108923	No	0.221064527196581	0.0767956661670559	0.0780580669451655	0.98382741428895	0.325200377713747	0.644457869904956	No	0.190805468482567
SLC9A7	ENSG00000065923.10	2651.77688345315	0.0817115952852312	0.0785315088751187	1.04049440098202	0.298110263978798	0.711723702008721	No	0.147688570943912	0.133946034273685	0.0780794599446924	1.7155092308344	0.0862519044612554	0.340472570375691	No	0.467917870577399
SLC9A7P1	ENSG00000227825.4	4.04741044893799	-0.858076957303561	1.81181562361767	-0.473600594960225	0.635784751127892	1	No	0	-0.584483156415542	1.78288305451961	-0.32783033914304	0.743039946546035	1	No	0
SLC9A8	ENSG00000197818.12	1632.44019616345	-0.204810787846773	0.114196015138502	-1.79350205520191	0.0728926823086383	0.40807097946787	No	0.389264289581327	-0.336752343056548	0.114006386372029	-2.95380244715105	0.00313884867812634	0.0477187364483558	Yes	1.32131106459876
SLC9A9	ENSG00000181804.15	241.021852846286	-0.0653987075678573	0.231656679846237	-0.282308749358171	0.777706777305082	0.943351098440912	No	0.02532664052165	0.0132379988493072	0.22975327221607	0.0576183256134766	0.954052652193839	1	No	0
SLC9A9-AS1	ENSG00000240012.1	0.139675174247205	0	4.99745499518611	0	1	1	No	0	1.10565397982741	4.99425280730557	0.221385264720693	0.824792464848314	1	No	0
SLC9A9-AS2	ENSG00000244493.1	0	NA	NA	NA	1	1	No	0	NA	NA	NA	1	1	No	0
SLC9B1	ENSG00000164037.17	36.3105920436789	-0.178994932087081	0.601990043713525	-0.297338691821058	0.766207944826157	1	No	0	0.354244432025784	0.589903848586337	0.600512156133082	0.548164961905233	1	No	0
SLC9B1P1	ENSG00000183704.7	0	NA	NA	NA	1	1	No	0	NA	NA	NA	1	1	No	0
SLC9B1P2	ENSG00000214329.7	0	NA	NA	NA	1	1	No	0	NA	NA	NA	1	1	No	0
SLC9B1P3	ENSG00000233867.2	0	NA	NA	NA	1	1	No	0	NA	NA	NA	1	1	No	0
SLC9B1P4	ENSG00000227367.1	0	NA	NA	NA	1	1	No	0	NA	NA	NA	1	1	No	0
SLC9B2	ENSG00000164038.16	909.563967062009	0.130529955175208	0.124274278884317	1.05033765914437	0.293562896657828	0.709163954250091	No	0.149253347053243	0.0669510633467435	0.12378565784304	0.540862847226109	0.588602120599744	0.822211309980774	No	0.0850165535487877
SLC9C1	ENSG00000172139.15	27.398691381937	0.000323978399299324	0.653671176760287	0.000495629011676818	0.999604545279888	1	No	0	-0.349108745175971	0.656103030313307	-0.532094395310539	0.594660618999796	1	No	0
SLC9C2	ENSG00000162753.13	14.5691782247561	-0.793062808460605	0.918468469162523	-0.863462203752879	0.387883391695233	1	No	0	0.474197579539492	0.873306536451023	0.542990988555467	0.587136006977582	1	No	0
SLCO1A2	ENSG00000084453.17	8.59598688681314	-0.112651710961618	1.23004554060654	-0.0915833660159193	0.927029067897463	1	No	0	0.0162050192914445	1.21822234308834	0.0133021852565623	0.989386704760235	1	No	0
SLCO1B1	ENSG00000134538.3	0	NA	NA	NA	1	1	No	0	NA	NA	NA	1	1	No	0
SLCO1B3	ENSG00000111700.13	0.306000939002264	0	4.99745499513702	0	1	1	No	0	2.18460944413992	4.88811578481548	0.446922605828246	0.654930941368592	1	No	0
SLCO1B3-SLCO1B7	ENSG00000257046.5	0	NA	NA	NA	1	1	No	0	NA	NA	NA	1	1	No	0
SLCO1B7	ENSG00000205754.12	0	NA	NA	NA	1	1	No	0	NA	NA	NA	1	1	No	0
SLCO1C1	ENSG00000139155.9	1.88642040218043	1.76382386965599	2.60305252277323	0.677598263663483	0.498026447326315	1	No	0	-0.365285052111625	2.75019058101438	-0.132821723204686	0.894334373940609	1	No	0
SLCO2A1	ENSG00000174640.15	27.4105014535994	0.417670756449589	0.661905157513309	0.63101299590824	0.528032027050669	1	No	0	0.209143154578964	0.661562379589676	0.316135199085355	0.751899890715724	1	No	0
SLCO2B1	ENSG00000137491.15	5.06502425244696	-0.629879200176415	1.46066569904444	-0.431227487979267	0.666302968876204	1	No	0	-0.590740778493709	1.44603486637018	-0.408524574498385	0.682888592614701	1	No	0
SLCO3A1	ENSG00000176463.14	29.0608922091849	0.134602245499997	0.697855957629542	0.19287969677469	0.847053186083456	1	No	0	-0.619299134360919	0.70747087031874	-0.875370506890133	0.381372341881453	1	No	0
SLCO4A1	ENSG00000101187.16	753.390024932217	-0.188849661734223	0.132445996065583	-1.42586161412317	0.153908291522668	0.55441186790721	No	0.25616748165843	-0.291176373086609	0.131987921671215	-2.20608347642549	0.0273781554314293	0.18314706933195	No	0.73720002640236
SLCO4A1-AS1	ENSG00000232803.1	20.2839468645474	-0.298280472387617	0.80772393666496	-0.369285171390609	0.711915177188795	1	No	0	-0.150194724164375	0.799352154678784	-0.187895564283216	0.850958519998978	1	No	0
SLCO4C1	ENSG00000173930.9	236.814522200069	0.277580775785374	0.250825935758681	1.10666695988103	0.268437945342491	0.686021618878933	No	0.163662197978548	0.174524805364137	0.250138452688858	0.697712820592303	0.48535680876419	1	No	0
SLCO5A1	ENSG00000137571.11	1017.35597093838	0.384010825587561	0.12414720771324	3.09318938912073	0.00198017720862051	0.06027919728026	No	1.21983253968645	0.309847355842064	0.123758508836349	2.50364487060674	0.0122921345560634	0.113694706539812	No	0.944259754961046
SLCO6A1	ENSG00000205359.10	93.1777046091417	-0.0685069493799745	0.348877183154694	-0.196364086526112	0.844325203809969	1	No	0	0.0993614152098944	0.344682074767248	0.288269749092667	0.773140261459382	1	No	0
SLED1	ENSG00000249138.1	3.88159963326639	2.70362084001439	1.9033948779947	1.4204203611511	0.155485338563707	1	No	0	1.65569053751791	1.93334600698857	0.856386043436097	0.391784281909218	1	No	0
SLF1	ENSG00000133302.13	3080.59630509808	0.0308726207084112	0.0773212760545929	0.399277175490657	0.689688983072157	0.918169257004387	No	0.0370772527776578	0.0364370856668212	0.076986598712269	0.473291277654722	0.636005384140684	0.849408843612682	No	0.0708832216686335
SLF2	ENSG00000119906.13	4976.47152003216	-0.0142825766886482	0.0704486450301318	-0.202737422168154	0.839340271863317	0.960939758587755	No	0.0173038374438045	-0.046022123287545	0.0702546838205002	-0.655075516461379	0.512419134685933	0.781829680545897	No	0.106887846499542
SLFN11	ENSG00000172716.16	0.364484493762234	-2.53503140279492	4.89223638793533	-0.518174348452688	0.604336630361979	1	No	0	-2.76071232569324	4.89235857532578	-0.564290675588799	0.572556326193428	1	No	0
SLFN12	ENSG00000172123.13	2.07888367271851	-2.17488418788293	2.52536589413544	-0.861215474927248	0.389119378594381	1	No	0	-2.2712430922743	2.50641879371979	-0.906170627975357	0.364845546887345	1	No	0
SLFN12L	ENSG00000205045.11	0	NA	NA	NA	1	1	No	0	NA	NA	NA	1	1	No	0
SLFN12L	ENSG00000286065.2	0	NA	NA	NA	1	1	No	0	NA	NA	NA	1	1	No	0
SLFN13	ENSG00000154760.14	0	NA	NA	NA	1	1	No	0	NA	NA	NA	1	1	No	0
SLFN14	ENSG00000236320.4	5.85021011696645	-1.75566874942301	1.68470059742118	-1.04212508270637	0.297353690915225	1	No	0	0.467374758802068	1.54564210719062	0.302382263415154	0.76236067403899	1	No	0
SLFN5	ENSG00000166750.10	305.568965065323	0.0450476880923201	0.19409043638435	0.232096382137622	0.816463154801082	0.955141130097331	No	0.0199324530297892	0.148431215851652	0.192206041831792	0.7722505205198	0.439966064676963	0.734967900022847	No	0.133731628463258
SLFNL1	ENSG00000171790.15	153.100519209361	-0.515859941787383	0.318867915004984	-1.61778566457312	0.105708796854561	0.472760492316499	No	0.325358823763532	-0.160486551254513	0.314334257867383	-0.510560167203355	0.609659073823987	1	No	0
SLFNL1-AS1	ENSG00000281207.1	174.73410927147	-0.467782572419882	0.294050637152443	-1.59082318933174	0.111649372638918	0.482462200726922	No	0.316536706483444	-0.27356142136113	0.290930649831017	-0.940297701600102	0.347064878214332	1	No	0
SLIRP	ENSG00000119705.10	5704.99883528161	0.0555685977579338	0.0605399440401369	0.917883203213613	0.358680016223421	0.75977825063465	No	0.11931314269042	0.12706279654538	0.060247346135915	2.10901898083167	0.0349429433024017	0.20983130518559	No	0.678129717976957
SLIRPP1	ENSG00000227505.1	0	NA	NA	NA	1	1	No	0	NA	NA	NA	1	1	No	0
SLIRPP2	ENSG00000249277.1	0	NA	NA	NA	1	1	No	0	NA	NA	NA	1	1	No	0
SLIT1	ENSG00000187122.17	252.104380586852	-0.0728831505111922	0.228374350695462	-0.319138950102072	0.749621148797732	0.934452267819651	No	0.0294428776473424	-0.159023559489878	0.227505383512587	-0.698988116389251	0.484559457469838	1	No	0
SLIT1-AS1	ENSG00000234855.2	4.12144803638391	-0.10935546788721	1.72815346354546	-0.0632787945017671	0.949544501452588	1	No	0	-1.59287619989897	1.81088045084395	-0.879614222549381	0.379068331451054	1	No	0
SLIT2	ENSG00000145147.20	9027.84437902884	-0.0524881940274768	0.0548781601784685	-0.956449594096827	0.33884513893112	0.744393276415725	No	0.12819755820212	-0.0591528547349392	0.0547223875088476	-1.08096260831776	0.27971374676588	0.603264423911465	No	0.219492285415417
SLIT2-IT1	ENSG00000248228.2	39.8854461015695	-0.655586446307058	0.562853757069875	-1.16475449985434	0.244118381365362	1	No	0	-0.186688195179544	0.55067881419641	-0.33901466765518	0.734598680605481	1	No	0
SLIT3	ENSG00000184347.15	114.033568539317	0.488396686823891	0.333474237303099	1.46457096888112	0.143038007401168	1	No	0	0.0267925298864626	0.335476398587292	0.0798641275490236	0.936345320730657	1	No	0
SLIT3-AS1	ENSG00000248222.5	1.65140186062349	4.35437306149491	2.99798671575597	1.4524324069251	0.146381410915836	1	No	0	2.07492917152253	3.13139066344742	0.662622264204555	0.507572507283032	1	No	0
SLIT3-AS2	ENSG00000254042.2	8.57033616501553	-1.26220487676191	1.32634531281822	-0.951641223867998	0.341278967199054	1	No	0	-0.901937470354258	1.30145736684918	-0.693021141781877	0.488296283864595	1	No	0
SLITRK1	ENSG00000178235.8	22.0999981143658	0.291537255912716	0.743337005902117	0.392200648693529	0.694909964860504	1	No	0	0.418953519043164	0.73640482912902	0.568917397701858	0.569412198071387	1	No	0
SLITRK2	ENSG00000185985.11	13.570868141651	0.933165499168321	1.00137446535686	0.931884655992067	0.351396138179123	1	No	0	1.4888235003368	0.984748968413538	1.51188124902059	0.130564075021728	1	No	0
SLITRK3	ENSG00000121871.4	316.690053942719	0.0406281936215546	0.211275135916501	0.192299928930641	0.847507274064628	0.963084089932266	No	0.0163357915886632	0.19522801057001	0.209353371019576	0.932528621914356	0.351063402025239	0.667493904587031	No	0.17555269583051
SLITRK4	ENSG00000179542.16	1.48415947695799	4.46347535877346	3.68245101482278	1.21209361395626	0.225476547987726	1	No	0	0	3.92438617525696	0	1	1	No	0
SLITRK5	ENSG00000165300.8	3463.1074434904	-0.031206435490828	0.0890145941334956	-0.35057661942521	0.725905999590769	0.928266344807523	No	0.0323273950269637	0.0429349346006128	0.0886774462007616	0.484169723419978	0.628265422131125	0.844455614917691	No	0.0734231722657387
SLITRK6	ENSG00000184564.11	23.0991301381296	1.02936820138442	0.7344214540441	1.40160420929454	0.161033469336035	1	No	0	1.16867819481279	0.728287032457354	1.60469449918598	0.108561053106993	1	No	0
SLK	ENSG00000065613.15	11689.6693052471	0.0642692374939506	0.0513653727957978	1.25121719157869	0.21085524767062	0.628721644898286	No	0.201541588006621	0.0976607592533465	0.0512182083092343	1.90675860162291	0.0565518544823276	0.273032256894618	No	0.563786041004042
SLMAP	ENSG00000163681.16	6542.74858429001	-0.0217912642923017	0.0554699008068239	-0.392848445289107	0.694431421117366	0.919016175336548	No	0.0366768446556905	-0.034287572756591	0.0552643190210521	-0.620428756998339	0.534975544608579	0.794281983670764	No	0.100025288238862
SLN	ENSG00000170290.4	2.75857845881468	1.52804495906856	2.17021548171589	0.704098266712392	0.481371579471347	1	No	0	1.87214771658494	2.14449917557295	0.872999970300644	0.382663093908275	1	No	0
SLPI	ENSG00000124107.5	4.91212579431498	-0.856076674466319	1.56473572794485	-0.54710623601003	0.584305748270067	1	No	0	0.192659176371691	1.49689587481676	0.128705796851284	0.897590448341059	1	No	0
SLTM	ENSG00000137776.17	6484.62898831585	0.0590922760699006	0.0564112574642751	1.04752630460903	0.294856906675032	0.709936215763802	No	0.14878066872625	0.0325378993423868	0.0562238166099712	0.578720928323038	0.562777492221372	0.808603765957819	No	0.0922642403324323
SLU7	ENSG00000164609.10	9958.08102929145	-0.0508868480549834	0.0566184539111384	-0.898767884669711	0.368776309644601	0.764338163509971	No	0.116714455490249	-0.0422629499999424	0.0564723815730214	-0.748382639844832	0.454229390734256	0.743182221192435	No	0.128904688317934
SLURP1	ENSG00000126233.2	4.04190779589681	0.325844496427995	1.79543746859209	0.181484736799834	0.855987112492744	1	No	0	0.531267643246626	1.77655190067759	0.299044257048723	0.764906277466724	1	No	0
SLURP2	ENSG00000283992.2	0	NA	NA	NA	1	1	No	0	NA	NA	NA	1	1	No	0
SLX1A	ENSG00000132207.18	2.31960984752271	4.82376144979311	2.68653389877305	1.79553343882842	0.0725687500271465	1	No	0	2.65861092042106	2.7836627998419	0.955076498695191	0.33953901268114	1	No	0
SLX1A-SULT1A3	ENSG00000213599.10	0.139675174247205	0	4.99745499518611	0	1	1	No	0	1.10565397982741	4.99425280730557	0.221385264720693	0.824792464848314	1	No	0
SLX1B	ENSG00000181625.17	1.84634296273029	-3.53499167341797	3.28976446932984	-1.07454248058618	0.282579615893691	1	No	0	0.620335884247219	3.0022108606837	0.206626354054941	0.836301676835666	1	No	0
SLX1B-SULT1A4	ENSG00000260280.5	0.139675174247205	0	4.99745499518611	0	1	1	No	0	1.10565397982741	4.99425280730557	0.221385264720693	0.824792464848314	1	No	0
SLX4	ENSG00000188827.11	1408.4393323571	-0.135950098665067	0.102512911784453	-1.3261753695078	0.18478161574185	0.594378310158155	No	0.22593704707806	-0.166785119706592	0.102026545305175	-1.63472279893156	0.102107170879496	0.370441410195273	No	0.431280471196174
SLX4IP	ENSG00000149346.15	1096.96642556831	0.00182592859941536	0.109941785864886	0.0166081402539645	0.986749230471186	0.997895871546077	No	0.000914774115735462	0.0163242035484796	0.109251895548658	0.149418034959488	0.8812237816343	0.956229016470236	No	0.019438081910143
SMAD1	ENSG00000170365.10	875.666974670985	0.0596015856930872	0.120929361515092	0.4928628163281	0.622109522147793	0.894835179230266	No	0.0482569505418155	0.0403643835417176	0.120259871114174	0.335642996851342	0.737140096249752	0.89759132366773	No	0.0469213540618882
SMAD1-AS1	ENSG00000250902.1	1.38217288986854	-2.53500650186729	3.31959211316007	-0.763649995376721	0.445075847220049	1	No	0	1.48188329824044	3.03937101467794	0.487562489437462	0.625859770374957	1	No	0
SMAD1-AS2	ENSG00000250582.1	6.18832770910245	-0.673321074059322	1.49320630335686	-0.450923005445152	0.652045042168373	1	No	0	-0.308863260358178	1.46788193915039	-0.210414238448188	0.833344380726611	1	No	0
SMAD2	ENSG00000175387.16	4158.40018165331	0.0536990442570596	0.0682646834917222	0.786629945535032	0.431498524131252	0.804311594472515	No	0.0945756707241147	0.0447851416789407	0.0680022225641101	0.658583499042533	0.510163261852863	0.780356796932287	No	0.10770678255441
SMAD3	ENSG00000166949.17	2022.06074531949	0.0218975117689239	0.0828983007425187	0.264149102849977	0.791665028504231	0.948430687422259	No	0.0229944024347412	0.0149677947844002	0.0824469292943607	0.181544599811117	0.85594012912476	0.946796325343519	No	0.0237434363007596
SMAD4	ENSG00000141646.14	3113.1417987632	0.167577955637394	0.0776858777515143	2.15712251039254	0.0309961201079688	0.277744556891126	No	0.556354443405319	0.117853267427109	0.0774403908927112	1.521857858264	0.128044700415948	0.415747066495217	No	0.381170806472687
SMAD5	ENSG00000113658.18	10035.2426793527	0.0249091453712888	0.0531198607500915	0.468923393614993	0.639124394186344	0.9006307440781	No	0.0454532319727141	0.0938387114234754	0.0529305665878534	1.7728642913301	0.0762511969642324	0.320861542036343	No	0.493682333643992
SMAD5-AS1	ENSG00000164621.5	24.3660134419233	-0.569311399567247	0.699484305091921	-0.813901606401922	0.415701320363452	1	No	0	-0.667892979974754	0.696417794992349	-0.959040657457771	0.33753826350565	1	No	0
SMAD6	ENSG00000137834.15	1234.69003169938	-0.305982788219782	0.141346941446241	-2.16476412640423	0.0304057533644533	0.274583432890133	No	0.561325669653703	-0.093417614133621	0.140430398720835	-0.665223591078227	0.505907493646282	0.778485441532814	No	0.108749504767131
SMAD7	ENSG00000101665.10	907.485529559674	-0.0374046100356168	0.121388643748303	-0.308139286185408	0.757976348576186	0.937118627927923	No	0.0282054291832059	-0.136263875183006	0.12097824401862	-1.12635024824822	0.260017296660843	0.585103572673056	No	0.232767250056336
SMAD9	ENSG00000120693.14	1940.55144198225	0.0834080354426676	0.0872215235818636	0.956278129725437	0.338931736195601	0.744453808768629	No	0.128162243807353	0.0471401938927263	0.0868380433689322	0.542851866116452	0.587231799172624	0.821600683562333	No	0.0853392080826067
SMAD9-IT1	ENSG00000236711.2	9.70672531930536	-0.726028392092878	1.10064994259703	-0.659636060471491	0.509487407432052	1	No	0	0.60993064652745	1.04193363457636	0.585383393228724	0.558289952579886	1	No	0
SMAGP	ENSG00000170545.17	241.050955820049	0.553166280798425	0.224321781312357	2.46594992943716	0.013665043466651	0.185040020443097	No	0.732734332256872	0.600185384737461	0.222763741427594	2.69426873911859	0.00705432613259896	1	No	0
SMAP1	ENSG00000112305.15	783.126596523225	-0.028954671680234	0.131749070020851	-0.21977135531698	0.826049229378734	0.95752108176299	No	0.0188516553827922	0.0317678033459289	0.130785849158908	0.242899392787749	0.808083335971784	0.92802423314851	No	0.0324406830642553
SMAP2	ENSG00000084070.12	2993.72149333626	0.0686483872336638	0.0784567313463088	0.874984033309381	0.381582593401689	0.772596571683154	No	0.112047223323469	0.153287122939087	0.0780094145387605	1.96498235303282	0.0494162800508802	0.253054305086264	No	0.596786269857646
SMARCA1	ENSG00000102038.16	5259.30133584044	0.0784207784979791	0.0673310841538137	1.16470393256749	0.244138856607101	0.661499294041331	No	0.179470614959652	0.18112320644551	0.0670184234523723	2.7025882901323	0.00688019091566723	0.0794981814484451	No	1.09964280588364
SMARCA2	ENSG00000080503.24	3182.72571723802	0.0135217521578289	0.0717743434103105	0.188392558055592	0.850568933063072	0.964483809449315	No	0.0157050583527444	0.0233577836036155	0.0714177703519318	0.327058426614458	0.743623694878221	0.898935941686484	No	0.0462712550557491
SMARCA4	ENSG00000127616.20	13832.8502884627	-0.0815860070225179	0.0635158130191077	-1.28449913721444	0.198967365272804	0.613450492101051	No	0.21222048081784	-0.198730684207783	0.0634707593608061	-3.13105887197722	0.00174177240121884	0.0330586063801804	Yes	1.48071545851275
SMARCA5	ENSG00000153147.6	17159.163888038	0.0981890529848405	0.048953133028949	2.0057766869952	0.0448800790396779	0.330168494006005	No	0.481264371206949	0.0809287380872087	0.0488684774225995	1.65605196551065	0.0977112956683376	0.361566953418461	No	0.441811270132127
SMARCA5-AS1	ENSG00000245112.2	222.661690536743	0.312251654216104	0.235335083234993	1.32683852285767	0.184562104250724	0.594192084989883	No	0.226073137567885	0.0609731872233847	0.235481946048743	0.25892934998407	0.795689752207515	1	No	0
SMARCAD1	ENSG00000163104.18	7008.80494681584	0.0475931673286225	0.0550275450308202	0.864897158358895	0.387095237413801	0.777236660374524	No	0.109446722968205	0.0470799113173749	0.0548267936092065	0.858702619980849	0.390504604635327	0.698293695657279	No	0.155961878843439
SMARCAL1	ENSG00000138375.13	2087.28786392884	0.0275068275785274	0.087442924138407	0.314568935674988	0.753088968316763	0.935219990521727	No	0.029086218612161	-0.0024879297277911	0.0870710633625069	-0.0285735539651444	0.977204704348348	0.990514302472089	No	0.00413924911093594
SMARCAL1-AS1	ENSG00000235042.1	0	NA	NA	NA	1	1	No	0	NA	NA	NA	1	1	No	0
SMARCB1	ENSG00000099956.20	8159.31014529259	0.042509163406837	0.0563080753322764	0.754939023505752	0.450285569755093	0.815051342993816	No	0.0888150326384658	-0.0658962791024535	0.0562181767916541	-1.17215254679401	0.241135816269814	0.564216205718457	No	0.248554443964019
SMARCC1	ENSG00000173473.11	29305.0822067922	0.0376109202153471	0.044489486750553	0.845388943824569	0.397893715455318	0.784508231339936	No	0.105402495280667	-0.0217361071469301	0.0444449872850234	-0.489056437513134	0.624801741271192	0.842603397384326	No	0.0743767941264616
SMARCC2	ENSG00000139613.12	3869.43261387702	-0.067810872695326	0.0697516810173253	-0.972175461670704	0.330963265884205	0.737940903125247	No	0.131978416597371	-0.00700983173991714	0.0693800177658578	-0.101035311976624	0.919522428686377	0.972024830698094	No	0.0123226407348115
SMARCD1	ENSG00000066117.15	6799.34092761412	-0.0119035961022898	0.0636568138503412	-0.186996416915799	0.851663442282014	0.964995327174587	No	0.0154747896481298	-0.0442522165996862	0.0635002371743125	-0.696882697905691	0.485876206559814	0.764748079480553	No	0.11648160498996
SMARCD2	ENSG00000108604.16	9727.66562324743	0.0336718828520697	0.0524287420435718	0.642240907174276	0.520716776091552	0.850325501462819	No	0.0704147961339547	0.0416348035884928	0.0522708660886117	0.796520255048229	0.425729707345045	0.726896571562361	No	0.138527379505824
SMARCD3	ENSG00000082014.17	1790.73239841214	-0.0655345383451086	0.0881604355139862	-0.743355428804703	0.457266521483125	0.81754362981119	No	0.087489061076687	0.0900852417937868	0.0873236007458813	1.03162536844927	0.302247651537349	0.623341008968184	No	0.20527430037781
SMARCE1	ENSG00000073584.20	961.223971598413	-0.395276675733645	0.124338023121158	-3.17904906167342	0.00147759079104838	0.0495473017660802	Yes	1.30497999122935	-0.133166973673897	0.122819535110956	-1.08424912660346	0.27825435503644	0.601621805269729	No	0.220676431497692
SMARCE1P1	ENSG00000225215.1	14.9594956104507	-0.152451245121227	0.851918726259342	-0.178950456683374	0.857976603471283	1	No	0	0.0455375585795637	0.84020189135997	0.0541983528576157	0.956777132986775	1	No	0
SMARCE1P2	ENSG00000226309.1	1.20252182985955	-2.53498622344075	3.82924683370931	-0.662006481568379	0.507967067792865	1	No	0	1.20510176658304	3.59787424720749	0.334948273280642	0.737664106410306	1	No	0
SMARCE1P3	ENSG00000259102.2	0.679470380587276	-0.198034337923123	4.57385506281454	-0.0432970295742737	0.965464759060087	1	No	0	-2.76071248750839	4.6775715958543	-0.590202080488772	0.555055177489616	1	No	0
SMARCE1P4	ENSG00000253650.1	0	NA	NA	NA	1	1	No	0	NA	NA	NA	1	1	No	0
SMARCE1P5	ENSG00000230793.1	1.85015924619471	-0.17657000966325	2.74397668822349	-0.0643482178332809	0.948692960700804	1	No	0	1.68322350069806	2.58552427719487	0.651018254032506	0.515034703528278	1	No	0
SMARCE1P6	ENSG00000214465.3	2.32258477349638	-4.53500495108184	2.7877434160073	-1.62676554988587	0.103786900913912	1	No	0	-0.75140151551713	2.45803657620467	-0.305691755277836	0.75983935134233	1	No	0
SMARCE1P7	ENSG00000270973.1	0	NA	NA	NA	1	1	No	0	NA	NA	NA	1	1	No	0
SMBD1P	ENSG00000283426.1	0	NA	NA	NA	1	1	No	0	NA	NA	NA	1	1	No	0
SMC1A	ENSG00000072501.19	33613.9808228912	0.118082892125654	0.0500814091793002	2.35781888051305	0.0183826594735125	0.213216337178597	No	0.671179521621621	0.112984181757652	0.0500369651382603	2.25801427895275	0.0239447692291518	0.16910806672911	No	0.771835675356838
SMC1B	ENSG00000077935.17	75.6773685135888	0.239399753617616	0.38701103412475	0.618586377411781	0.536188878359255	1	No	0	0.22247846676664	0.38465702719096	0.578381391837131	0.563006654257001	1	No	0
SMC2	ENSG00000136824.19	11655.8407463661	0.0427661540610583	0.0544610546044756	0.785261217794041	0.432300429269984	0.804334117356377	No	0.094563509483008	0.0766650050301936	0.054320911518479	1.41133502526211	0.158145851546195	0.462498932960331	No	0.334889264892461
SMC2-DT	ENSG00000270332.2	67.1230897324735	0.123820331055118	0.432124764425037	0.286538382542985	0.774465800227249	1	No	0	0.0461073758348445	0.430381346335832	0.107131445699011	0.914684700657318	1	No	0
SMC3	ENSG00000108055.10	16279.2480425344	0.0837518862818042	0.051814506631923	1.61637911322318	0.106012371397251	0.473050267683606	No	0.325092707427821	0.0638641314055909	0.0517309564003455	1.23454379832739	0.217000336664991	0.538013142231733	No	0.269207115543629
SMC3P1	ENSG00000231822.1	42.0887974575623	-0.261972390022937	0.556750016033675	-0.470538630405879	0.637970241446188	1	No	0	0.176055027975293	0.546678135828535	0.322045123879826	0.747418510060762	1	No	0
SMC4	ENSG00000113810.16	22805.8283958046	-0.124033931344733	0.0457843099996485	-2.70909251107388	0.00674675247213659	0.126799834867634	No	0.896881312038846	-0.0809143157422554	0.0456926797377092	-1.77083760914724	0.0765877098563915	0.321579686387868	No	0.492711392660802
SMC4P1	ENSG00000229568.1	0	NA	NA	NA	1	1	No	0	NA	NA	NA	1	1	No	0
SMC5	ENSG00000198887.9	6729.75200136277	-0.0211678142296568	0.0567045957969414	-0.373299799287143	0.70892532581523	0.923397310684201	No	0.0346113946286207	0.0327656040059514	0.0564505370867392	0.580430332409509	0.561624455103524	0.808076295615755	No	0.0925476327889848
SMC5-DT	ENSG00000268364.2	59.970065477936	-0.119274981489032	0.468450276485862	-0.254616097964095	0.799019624511153	1	No	0	-0.756661858088393	0.47409726141315	-1.59600554500778	0.110487555343312	1	No	0
SMC6	ENSG00000163029.16	6406.42229675668	0.0774856669004342	0.0601310990262591	1.28861218496267	0.197532945148544	0.612296395455989	No	0.213038297216532	0.0858161663446901	0.0599238658707135	1.43208661687214	0.152119034071041	0.453737750488083	No	0.343195086401542
SMCHD1	ENSG00000101596.16	7723.13709995651	-0.0480514631521786	0.0627885560259585	-0.76529014510722	0.444098791021082	0.812395700657552	No	0.0902323836247416	-0.0234738195020688	0.0626077368564333	-0.374934803279936	0.707708954712172	0.885186771237678	No	0.052965085053646
SMCO1	ENSG00000214097.5	3.54618159297161	2.67276470898506	1.95900295984501	1.36434950011332	0.172457593628303	1	No	0	1.25040793024516	2.00881332443876	0.622460989795806	0.533638787296023	1	No	0
SMCO2	ENSG00000165935.9	22.0489283490432	0.697482849253842	0.720216201459742	0.968435377932594	0.33282697809399	1	No	0	-0.262216867751601	0.735852201530407	-0.356344476793368	0.721582604793394	1	No	0
SMCO3	ENSG00000179256.2	16.0167198522355	-0.608939916573525	0.848627717831464	-0.717558363671618	0.473029637883417	1	No	0	0.242560629104494	0.818244661804378	0.296440221888651	0.766893912280081	1	No	0
SMCO4	ENSG00000166002.7	496.038702569461	0.145400575812251	0.173206629815795	0.839463108120542	0.401209483027958	0.786049595553365	No	0.104550051421612	0.127511948361878	0.172391370210829	0.73966549605085	0.459502989275818	0.74705802922297	No	0.126645662183931
SMCO4P1	ENSG00000267384.3	0	NA	NA	NA	1	1	No	0	NA	NA	NA	1	1	No	0
SMCP	ENSG00000163206.6	0	NA	NA	NA	1	1	No	0	NA	NA	NA	1	1	No	0
SMCR2	ENSG00000223979.2	1.28223739425917	-1.31822729819954	3.15743172171868	-0.417499858866937	0.676312827515165	1	No	0	-4.08262872680935	3.32794979138878	-1.22676992825232	0.219909076394923	1	No	0
SMCR5	ENSG00000226746.2	20.6510297296256	0.160354415071275	0.903803211473326	0.177421824834939	0.859177065517679	1	No	0	0.0487310551682844	0.901713509874715	0.0540427249172025	0.956901124397052	1	No	0
SMCR8	ENSG00000176994.11	9250.36612476858	-0.14245786487276	0.0533609761186539	-2.66970125426472	0.00759187609821803	0.136359347980182	No	0.865315084073287	-0.22469139866211	0.0532547283109057	-4.21918214191878	2.45190133969732e-05	0.00166083281165605	Yes	2.77967408376155
SMDT1	ENSG00000183172.9	1126.54032272965	-0.0393637342724182	0.108740163849642	-0.361998114393571	0.717353439520394	0.92475908467669	No	0.0339713935561459	-0.134163520499137	0.108359352324921	-1.23813512743082	0.215665960813656	0.536768613580654	No	0.270212886555982
SMG1	ENSG00000157106.17	12043.7877823574	-0.0122915815760705	0.150698315499892	-0.081564160390893	0.934993302163241	0.985451328222765	No	0.00636482080744258	-0.0505017941531078	0.150662002688389	-0.335199275543678	0.737474768485017	0.897594096657638	No	0.0469200123684882
SMG1P1	ENSG00000237296.9	206.800948998403	-0.428099710915569	0.243847111500835	-1.75560706165717	0.0791555256279725	0.421408688353673	No	0.375296514610313	-0.464860984467767	0.242388683209618	-1.91783287203122	0.0551322061783864	1	No	0
SMG1P2	ENSG00000205534.6	211.637290696898	0.120136695849421	0.24409333600932	0.492175238429428	0.622595467545189	0.894835179230266	No	0.0482569505418155	-0.03189668632711	0.243594597434791	-0.130941682052898	0.895821441019611	1	No	0
SMG1P3	ENSG00000180747.15	631.21431480014	-0.242812166620561	0.172915641534158	-1.40422326439795	0.160252376249451	0.563653015763573	No	0.248988165011352	-0.277810647234141	0.172267484264697	-1.61267025184667	0.106816166825936	0.378423613375961	No	0.422021771744572
SMG1P4	ENSG00000185710.9	198.903307950985	-0.0872626543944175	0.258738425801838	-0.337262059641849	0.735919357929697	0.9303975622042	No	0.031331436201632	0.0672308493407761	0.256164363725297	0.262451999033217	0.792972987765364	1	No	0
SMG1P5	ENSG00000183604.14	326.537385713927	-0.131447779301583	0.198245819858707	-0.663054481528378	0.507295661720457	0.842688013932257	No	0.0743331832712368	-0.0635123651215128	0.196634184052386	-0.322997577596133	0.746697076624399	0.90001463300748	No	0.0457504294687419
SMG1P6	ENSG00000254634.4	146.418968274801	-0.0519684822908782	0.294280480662437	-0.176595070709056	0.859826466236657	0.966224403306496	No	0.014921998015392	0.00312455554844563	0.292007959608502	0.0107002410230007	0.991462605806239	1	No	0
SMG1P7	ENSG00000261556.10	1417.61990898055	-0.22309155147086	0.115867217632839	-1.92540699628944	0.0541784610144031	0.362531621483375	No	0.440654106508722	-0.237390875402036	0.115394037206345	-2.05721960292921	0.0396651067369007	0.225473209752674	No	0.646905052667483
SMG5	ENSG00000198952.8	24197.713721155	-0.0470848545045098	0.0489692921759419	-0.961517972024969	0.336291793471172	0.742265995726365	No	0.129440434646917	-0.107478122499905	0.0489196489756558	-2.19703380442059	0.028018032030618	0.185463469321492	No	0.731741620466524
SMG6	ENSG00000070366.14	2713.82604125367	-0.193360380547035	0.075155836255609	-2.57279261572455	0.0100881636741041	0.155187789473051	No	0.809142453007561	-0.144341705070451	0.074669019194254	-1.93308692986768	0.0532254899010263	0.263380027016802	No	0.57941716212016
SMG6-IT1	ENSG00000278941.1	3.78054863270939	-1.18086769800181	1.80451520091116	-0.654396093424737	0.512856650613811	1	No	0	-0.638948255717544	1.7530368304688	-0.364480793907038	0.715499013176264	1	No	0
SMG7	ENSG00000116698.21	3269.64879386289	-0.0467025199463604	0.0794505148788593	-0.587818971564491	0.556653808586978	0.868634157530383	No	0.061163096761393	-0.0751034151999349	0.0791824136642418	-0.948486055481926	0.342882068414656	0.660650989253379	No	0.180027910364855
SMG7-AS1	ENSG00000232860.8	96.8333799010219	0.143277540242819	0.359189529285133	0.398891194094585	0.68997337795941	1	No	0	-0.0772102629952282	0.359117000478198	-0.215000300438062	0.8297670843216	1	No	0
SMG8	ENSG00000167447.13	6109.2263911506	-0.0904031236364845	0.0639949879646303	-1.4126594364929	0.157755883846062	0.560414329942009	No	0.251490768220002	-0.110523877039128	0.0638076181547096	-1.73214234029468	0.0832482221909722	0.335389258057748	No	0.474450851213991
SMG9	ENSG00000105771.14	2280.39306518076	0.0309634810719844	0.0792121624731019	0.390893015734784	0.69587631671469	0.919378216042573	No	0.0365057907364436	-0.0553103401003134	0.078942010816399	-0.700645189149698	0.483524469748028	0.764021344013088	No	0.116894508626371
SMILR	ENSG00000255364.1	0	NA	NA	NA	1	1	No	0	NA	NA	NA	1	1	No	0
SMIM1	ENSG00000235169.11	31.5765387903243	0.1962982101666	0.598080593864207	0.328213642409486	0.742750133535739	1	No	0	-0.0720978539862482	0.598807595392578	-0.120402370546053	0.904164413640253	1	No	0
SMIM10	ENSG00000184785.6	456.604798532222	0.0212733364151743	0.164674946710898	0.129183806280634	0.897212209550949	0.974704526552459	No	0.0111270170561198	-0.0590443682641715	0.163998035380058	-0.360030948708251	0.718823989592476	0.88915593699262	No	0.0510220673350725
SMIM10L1	ENSG00000256537.5	1197.29562428819	0.0615827313546593	0.104524205065391	0.589171965633538	0.55574592116726	0.868082478540366	No	0.0614390095317651	0.0938912443532592	0.103821274138392	0.904354576000517	0.365807416219934	0.679426121127276	No	0.1678577603165
SMIM10L2A	ENSG00000178947.9	454.123137316144	0.0290922413324133	0.16230771574581	0.179241271425288	0.85774825852261	0.965459405232146	No	0.0152659823240634	0.110316535487721	0.160885597214401	0.685683102762208	0.492912964358718	0.768642943728027	No	0.114275355360722
SMIM10L2B	ENSG00000196972.9	234.696744678704	-0.13272462216051	0.222879774578598	-0.595498727560426	0.55151014940998	0.865615560885071	No	0.0626749449988547	0.124866068199872	0.21965412461528	0.568466758448416	0.569718071211049	1	No	0
SMIM10L2B-AS1	ENSG00000228372.8	1.01799078470816	0.46162717144714	3.29636835709486	0.140041136620417	0.888627488294773	1	No	0	-1.28336209767221	3.48802832871693	-0.367933392944745	0.712922900130957	1	No	0
SMIM11A	ENSG00000205670.12	6.81965027566034	-1.47791990065787	1.45016127648968	-1.01914174969241	0.30813567605226	1	No	0	-0.0302200063164198	1.3672164320624	-0.0221033083041826	0.982365547476748	1	No	0
SMIM11B	ENSG00000273590.4	0.182235392188162	-1.53502656316066	4.9974546017882	-0.307161682391551	0.758720309617963	1	No	0	-1.76069499825251	4.99757941703981	-0.352309558553331	0.72460612043863	1	No	0
SMIM11P1	ENSG00000198738.4	0	NA	NA	NA	1	1	No	0	NA	NA	NA	1	1	No	0
SMIM12	ENSG00000163866.9	3134.48816816941	-0.0234183397211563	0.0721611842290565	-0.324528206837918	0.745538170835192	0.933544638670177	No	0.0298649108540152	-0.0197617467845173	0.0718072277551441	-0.275205538527445	0.783158332077067	0.918856421539126	No	0.0367523452023292
SMIM12P1	ENSG00000271284.1	1.24622569710252	1.01475561510693	3.31688550598188	0.305936280669579	0.75965316152185	1	No	0	-1.3347381296165	3.54456480136922	-0.376559099469958	0.706501287861825	1	No	0
SMIM13	ENSG00000224531.6	4232.67122909509	0.0949472969834747	0.0670183185872558	1.41673648317297	0.156559986219306	0.558112103576308	No	0.253278558993099	0.0724208236737769	0.0667739086485678	1.0845676872823	0.278113172897419	0.601621805269729	No	0.220676431497692
SMIM14	ENSG00000163683.12	701.69321652395	0.169561071425845	0.154915989738045	1.09453563646054	0.273720126732752	0.691565789109532	No	0.160166498868963	0.288166826585303	0.153870263241951	1.87279088573586	0.0610972670571006	0.285003004103061	No	0.545150562242345
SMIM15	ENSG00000188725.8	3519.8986107798	0.0288715504013902	0.0694518544020851	0.415705968543921	0.677625173244489	0.91515298804884	No	0.0385062979428572	0.0733822890236269	0.0690725877255673	1.06239380107174	0.288056946771524	0.609821019494464	No	0.214797610319717
SMIM15-AS1	ENSG00000251279.1	13.030258495499	-0.40207706795513	1.0155066283952	-0.395937413614455	0.692151199633962	1	No	0	0.287159371906611	0.990257804178208	0.289984457274657	0.771828128266866	1	No	0
SMIM15P1	ENSG00000270280.1	0	NA	NA	NA	1	1	No	0	NA	NA	NA	1	1	No	0
SMIM15P2	ENSG00000270326.1	2.36480310607609	-0.674870314171081	2.02600434851681	-0.333104079793876	0.739055719854941	1	No	0	-0.902208784472085	2.02601286044522	-0.445312466710514	0.656093959794151	1	No	0
SMIM17	ENSG00000268182.6	25.6691880908742	-0.532464586285787	0.658076224762012	-0.809122965167672	0.418444419829197	1	No	0	-0.782961925027588	0.658630895695952	-1.18877193606331	0.234529424264524	1	No	0
SMIM18	ENSG00000253457.3	7.8652618840367	0.349185119128691	1.21841108411272	0.286590563465678	0.774425840744435	1	No	0	0.0538643335624067	1.22073072685233	0.0441246643322371	0.964805032633912	1	No	0
SMIM19	ENSG00000176209.12	813.584919029986	0.00104859034269042	0.128107621452478	0.00818522997150014	0.993469204304231	0.998973970669268	No	0.00044582763185302	0.169591953903828	0.12681761308746	1.33729022156306	0.181127921610446	0.494263093072386	No	0.306041817363257
SMIM2	ENSG00000139656.7	3.11908505458587	-0.897706941276235	1.84233306950561	-0.487266366834058	0.626069578999064	1	No	0	-0.1381075607266	1.77102539952722	-0.077981693974275	0.937842614735412	1	No	0
SMIM2-AS1	ENSG00000227258.6	87.7756062935326	0.0187117365000332	0.392907295790364	0.0476237949778791	0.962016067892701	1	No	0	-0.00394839335482682	0.390865291508958	-0.0101016729819724	0.991940168165612	1	No	0
SMIM2-IT1	ENSG00000235285.1	0.585351287496674	0	4.99290180697258	0	1	1	No	0	3.12599075296102	4.8341876596421	0.646642408828716	0.517863404191135	1	No	0
SMIM20	ENSG00000250317.8	577.427738948241	0.315257694467109	0.143565805961225	2.19591073484625	0.0280983332285882	0.264234362080009	No	0.578010705679279	0.226233340187371	0.14302356223632	1.5817906969312	0.113697359488122	0.391203045191328	No	0.407597773248846
SMIM21	ENSG00000206026.7	0.500505821444791	2.90209196163964	4.85854225837245	0.597317427184796	0.55029547141763	1	No	0	0	4.9975798104491	0	1	1	No	0
SMIM22	ENSG00000267795.6	5.34327470467977	-1.7391524699671	1.60127265754536	-1.08610639279453	0.2774319243695	1	No	0	-2.63944337810863	1.66071732960381	-1.58933933611587	0.111983802469741	1	No	0
SMIM23	ENSG00000185662.10	4.93462271370922	0.347954197866462	1.53672070668662	0.226426439334379	0.820869766232056	1	No	0	1.16169937523367	1.49327990202023	0.777951523798066	0.436597591823221	1	No	0
SMIM24	ENSG00000095932.7	15.0627012135232	0.624298465892094	0.923050243356819	0.676342886408581	0.498822969876036	1	No	0	0.671622785464622	0.917061436037139	0.732364004277487	0.463946423062509	1	No	0
SMIM26	ENSG00000232388.5	926.53786568934	0.174470626199078	0.119510434070168	1.45987777181564	0.144323669277407	0.53936292310934	No	0.268118911132032	0.201256270649746	0.118751336643218	1.69477057133605	0.0901189521915364	0.347097578205877	No	0.459548416508632
SMIM27	ENSG00000235453.11	210.989035923633	-0.0695588524667137	0.236326484331874	-0.294333716609739	0.768502910973945	0.939984443432083	No	0.0268793338338222	-0.155003437864779	0.235319682422645	-0.658693043730976	0.510092900859333	1	No	0
SMIM28	ENSG00000262543.2	1.09343977190079	-4.11999172276477	3.72052633794231	-1.10736797660822	0.268134865413394	1	No	0	-4.34566389062558	3.72058429319761	-1.16800576150655	0.24280444088412	1	No	0
SMIM29	ENSG00000186577.14	436.772318483985	0.0677844116643181	0.171932542427427	0.394250039621963	0.693396444874279	0.919016175336548	No	0.0366768446556905	-0.251314389879992	0.172358571036122	-1.4580904701706	0.144815607805373	0.443110943254248	No	0.353487524316735
SMIM3	ENSG00000256235.3	364.548595227555	0.0269216836694827	0.185677590973453	0.144991560523488	0.884717535104705	0.972125008237595	No	0.0122778843566936	-0.137996171880308	0.185354128300419	-0.744500126032514	0.456573964995628	0.745061265440066	No	0.12780801430059
SMIM30	ENSG00000214194.9	3675.20645212495	0.125559286428589	0.0722967538386857	1.73672094197683	0.082436439434108	0.428305038210457	No	0.368246816908285	0.168204802560368	0.0719574034830631	2.33756075703814	0.0194100456886869	0.150594263944051	No	0.822191569867649
SMIM31	ENSG00000248771.5	0	NA	NA	NA	1	1	No	0	NA	NA	NA	1	1	No	0
SMIM32	ENSG00000271824.2	12.8287707803787	0.7190567054341	0.993324390388091	0.723889106511484	0.469133818305117	1	No	0	0.574293787672628	0.991351361636029	0.579303978283613	0.562384081638851	1	No	0
SMIM33	ENSG00000283288.2	0.306000939002264	0	4.99745499513702	0	1	1	No	0	2.18460944413992	4.88811578481548	0.446922605828246	0.654930941368592	1	No	0
SMIM34A	ENSG00000243627.5	0.314985886825042	2.24351794338217	4.90071518486077	0.457793986949662	0.647100456225725	1	No	0	0	4.9975798104491	0	1	1	No	0
SMIM34B	ENSG00000278961.2	0	NA	NA	NA	1	1	No	0	NA	NA	NA	1	1	No	0
SMIM35	ENSG00000255274.9	3.23013035972226	0.234018763532525	2.17533014185868	0.107578504535671	0.914330048913243	1	No	0	-0.373976155277653	2.19445169543293	-0.170418950690948	0.86468066963654	1	No	0
SMIM36	ENSG00000261873.2	2.9608629909536	4.45667988068894	2.59508252850656	1.71735574176661	0.0859141930092469	1	No	0	4.45978522811088	2.58816805717836	1.72314360180033	0.0848625596436469	1	No	0
SMIM38	ENSG00000284713.1	35.4781745456464	-0.941439851018379	0.581850814537325	-1.618008993881	0.105660659418739	1	No	0	-0.636273174891019	0.570677154050782	-1.11494418582315	0.264874340296643	1	No	0
SMIM39	ENSG00000284479.1	0	NA	NA	NA	1	1	No	0	NA	NA	NA	1	1	No	0
SMIM4	ENSG00000168273.8	957.072609385726	-0.186305853693669	0.128174006883186	-1.45353849991959	0.146074298271351	0.542310764381015	No	0.265751775124053	-0.10119953566967	0.127264289504458	-0.795191927474089	0.426501866839944	0.72758092560601	No	0.138118695002508
SMIM40	ENSG00000286920.2	2.12653429555234	-0.512223603215414	2.5118761374429	-0.203920725062845	0.838415449105473	1	No	0	-0.638965543393178	2.50436732083464	-0.255140505179659	0.798614580523059	1	No	0
SMIM41	ENSG00000284791.2	0.306000939002264	0	4.99745499513702	0	1	1	No	0	2.18460944413992	4.88811578481548	0.446922605828246	0.654930941368592	1	No	0
SMIM42	ENSG00000288460.1	0.650390217733907	2.45775400269246	4.76429761715719	0.515869116539151	0.605945825329582	1	No	0	2.06543518979206	4.77661631530509	0.43240550495422	0.665446717813158	1	No	0
SMIM43	ENSG00000164112.14	92.583267317845	-0.189887190313272	0.350245124125401	-0.542155128604404	0.587711643797734	1	No	0	0.108973222833133	0.344538489371202	0.316287515603883	0.751784286254232	1	No	0
SMIM5	ENSG00000204323.5	137.159686682953	-1.13717611810455	0.310738219397708	-3.65959527060654	0.000252613914018295	0.0159024137717924	Yes	1.79853695063502	-0.76880392967753	0.304327138141414	-2.52624177512649	0.0115290108240515	1	No	0
SMIM6	ENSG00000259120.3	48.9977559899847	-1.05723212068348	0.53535808744284	-1.97481301857864	0.0482893711060784	1	No	0	-0.547484538878795	0.522950939807674	-1.04691376801071	0.295139351279119	1	No	0
SMIM7	ENSG00000214046.9	1676.40373155397	0.166210205544951	0.0944017847661089	1.76066804199471	0.0782946048061149	0.419036085483161	No	0.377748575956365	0.0650784550582513	0.0941334917456905	0.691342197674619	0.489350519451846	0.766846190286383	No	0.11529173567096
SMIM7P1	ENSG00000196085.5	0	NA	NA	NA	1	1	No	0	NA	NA	NA	1	1	No	0
SMIM8	ENSG00000111850.11	702.091410285316	0.169471937981524	0.140199318402614	1.20879288082448	0.226742427359076	0.64519499158342	No	0.190309012541796	0.246090708763219	0.139181365008942	1.76812972589691	0.0770392189862686	0.322526885704171	No	0.491434076916205
SMIM9	ENSG00000203870.5	0.620986825827306	2.24373628391297	4.86193898877266	0.461490012337521	0.644447085410939	1	No	0	2.18450959535262	4.84925869131053	0.450483204632303	0.652362061870203	1	No	0
SMKR1	ENSG00000240204.3	59.1798488917777	-0.37600887212468	0.440115437904677	-0.854341474397719	0.392915813436184	1	No	0	0.076633474212271	0.430589550582564	0.177973371877209	0.858743888028096	1	No	0
SMLR1	ENSG00000256162.2	9.55271916838649	0.408941185140157	1.1935814990282	0.342616893335824	0.731886691452526	1	No	0	1.54319661397952	1.15527392986367	1.33578415827459	0.181619832373111	1	No	0
SMN1	ENSG00000172062.17	1239.73706413366	0.0686673416583642	0.11294203880855	0.607987445443263	0.543195800569747	0.860828930928569	No	0.0650831455676771	0.108012412472459	0.112298024336914	0.96183715706701	0.336131409977691	0.654331183904257	No	0.184202381742254
SMN2	ENSG00000205571.14	917.779632356053	0.0337748581027652	0.119815355715547	0.281890897047871	0.77802716971675	0.943351098440912	No	0.02532664052165	-0.0235783362188657	0.119283378932971	-0.197666568718808	0.843305947877963	0.94226267608088	No	0.02582801135785
SMNDC1	ENSG00000119953.14	3601.42403574981	0.0695816235176583	0.0702424208030268	0.990592617996161	0.321884543752569	0.731545524602754	No	0.135758642240557	-0.0265077615865085	0.0700640717849245	-0.378336013183466	0.705180995502715	0.884711863499882	No	0.0531981490391643
SMO	ENSG00000128602.11	3041.90060524987	-0.0172225963803826	0.0798944418061912	-0.215566890399728	0.829325366620905	0.958430914147945	No	0.0184391865789938	-0.0960984015371696	0.0796806349788778	-1.20604462505405	0.227800284412497	0.551404186744505	No	0.258529940672877
SMOC1	ENSG00000198732.11	1913.23107510963	-0.0239336033234468	0.0961123211965462	-0.249017014941336	0.803347619887766	0.951572153334358	No	0.0215582755777932	-0.0324446905441016	0.0956992400712917	-0.339027671692395	0.734588884343966	0.896358133784182	No	0.0475184362636174
SMOC2	ENSG00000112562.19	0.790065391981112	2.45600421782846	4.43371890806789	0.553937736864497	0.579621457799166	1	No	0	2.6491351868889	4.40602007662895	0.601253544199862	0.547671126275753	1	No	0
SMOX	ENSG00000088826.18	664.333744529204	0.029102642957192	0.146274676344909	0.19895886071605	0.842294925577138	0.961923122488292	No	0.0168596356682745	-0.0991681641012529	0.145919553886266	-0.679608465487413	0.496752408006108	0.770923753514212	No	0.112988572747348
SMPD1	ENSG00000166311.10	503.030060530331	-0.145364026582436	0.170672874924487	-0.851711360969054	0.394374313433162	0.782567946990158	No	0.106477944232912	-0.139539284461204	0.169704470884224	-0.822248722936712	0.410935353844515	0.715210746334775	No	0.145565968710418
SMPD2	ENSG00000135587.9	789.109128723789	-0.068377354959564	0.127738198788236	-0.535292932014171	0.592447313046413	0.882216945711174	No	0.0544246045057251	0.161737353803858	0.126179245275598	1.28180631807231	0.199910597308451	0.518787872764051	No	0.285010184579499
SMPD3	ENSG00000103056.12	146.024075958117	-0.352185482890466	0.278485255340625	-1.26464678519405	0.205997973886641	0.622264552844623	No	0.206024937794966	-0.519767310933767	0.277918777316961	-1.87021300234415	0.0614542448329862	1	No	0
SMPD4	ENSG00000136699.20	8239.26660845026	-0.069267792394214	0.0583201082538054	-1.18771714367821	0.234944867238592	0.65318019207084	No	0.184966993875307	-0.133840754378603	0.0582001831929046	-2.29966208070149	0.0214673719900525	0.157960323838112	No	0.801451984577423
SMPD4BP	ENSG00000152117.17	2374.89371716868	-0.173261339475365	0.0800866302579858	-2.16342401868118	0.030508581872028	0.274724594857765	No	0.561102458406643	-0.23803408354101	0.0797768136194893	-2.9837501993544	0.00284739131492044	0.0454561305948452	Yes	1.34240753589721
SMPD4P1	ENSG00000223553.6	40.1467418771971	-2.37986987169005	0.594462396811821	-4.00339850670724	6.24389945129496e-05	1	No	0	-0.207442707303241	0.525751956099898	-0.394563833565319	0.693164808968513	1	No	0
SMPD4P2	ENSG00000229147.1	0	NA	NA	NA	1	1	No	0	NA	NA	NA	1	1	No	0
SMPD5	ENSG00000204791.10	0	NA	NA	NA	1	1	No	0	NA	NA	NA	1	1	No	0
SMPDL3A	ENSG00000172594.13	358.816458771716	0.295165863290272	0.1938602990296	1.52256993705145	0.127866335835225	0.511751791899967	No	0.29094062797976	0.206690897320083	0.193208022270448	1.06978424027737	0.284716437660855	0.607579130074064	No	0.216397152270304
SMPDL3B	ENSG00000130768.15	595.185628790514	0.0607909971208115	0.145524721233531	0.417736564657335	0.676139735360383	0.91515298804884	No	0.0385062979428572	-0.0332768225649547	0.144995835939337	-0.229501918792186	0.818478829444176	0.931639416247989	No	0.030752145409072
SMPX	ENSG00000091482.8	8.90024135198817	0.957796628207534	1.09552257532059	0.87428287630426	0.381964222289085	1	No	0	0.17613057310749	1.11329985964593	0.158205870216767	0.874294578246261	1	No	0
SMR3A	ENSG00000109208.5	0.364484493762234	-2.53503140279492	4.89223638793533	-0.518174348452688	0.604336630361979	1	No	0	-2.76071232569324	4.89235857532578	-0.564290675588799	0.572556326193428	1	No	0
SMR3B	ENSG00000171201.12	0	NA	NA	NA	1	1	No	0	NA	NA	NA	1	1	No	0
SMS	ENSG00000102172.16	7753.98336558851	0.212655645439554	0.0681523122483671	3.12029978769574	0.00180667067567608	0.0570046358203586	No	1.24408982451463	0.228950425527636	0.0680006743274843	3.36688463448221	0.00076022484141728	0.0194562520500278	Yes	1.71094081621353
SMSP1	ENSG00000224656.1	0.306000939002264	0	4.99745499513702	0	1	1	No	0	2.18460944413992	4.88811578481548	0.446922605828246	0.654930941368592	1	No	0
SMTN	ENSG00000183963.19	1134.59344734483	-0.291868438680986	0.119622533171275	-2.43991187064306	0.0146908453457992	0.19013062120192	No	0.720947932855382	-0.305209457379122	0.119037017022661	-2.56398778306937	0.0103477186757189	0.103578791384725	No	0.9847291608795
SMTNL1	ENSG00000214872.8	4.69813760511103	0.00618772499872574	1.72543244849819	0.0035861879171865	0.997138642161939	1	No	0	0.268055334450689	1.70500771170668	0.157216493866981	0.875074229722138	1	No	0
SMTNL2	ENSG00000188176.12	247.288377224083	-0.131756721164686	0.229680157269439	-0.573653043132158	0.566202609865237	0.87079167987813	No	0.0600857291489488	0.125573483567175	0.226713730585363	0.55388565678378	0.579657101844838	1	No	0
SMU1	ENSG00000122692.9	12574.7530394347	0.0329186203423319	0.0501078713512686	0.656955074215071	0.511209804015751	0.845361711331652	No	0.0729574264075831	0.0131768387965214	0.0499946925429658	0.263564753102484	0.792115321323738	0.921812300170191	No	0.0353575011796036
SMU1P1	ENSG00000237842.2	3.81867231302828	0.464977851758605	1.75270044846632	0.265292253542514	0.790784331563097	1	No	0	1.51511348630432	1.69231505693059	0.895290436671012	0.370631851172873	1	No	0
SMUG1	ENSG00000123415.16	2669.42850477424	0.0306011656479867	0.0799806337855159	0.382607191261447	0.70201103742569	0.921678135185956	No	0.0354207150822128	0.0255016315132022	0.0796239477985448	0.320275899629135	0.748759191025199	0.900772516098804	No	0.0453848732572969
SMUG1P1	ENSG00000267444.1	0	NA	NA	NA	1	1	No	0	NA	NA	NA	1	1	No	0
SMURF1	ENSG00000198742.10	2056.0397725348	0.0370843370558218	0.0852379006561291	0.435068634613953	0.663512609346467	0.912055805538275	No	0.0399785878822662	0.174429574765049	0.0845354902470665	2.06338869337902	0.039075713325084	0.223425433300844	No	0.650867391142018
SMURF2	ENSG00000108854.16	5388.25754053627	-0.0292090123615983	0.0591225001668953	-0.494042239065416	0.621276349153307	0.894835179230266	No	0.0482569505418155	0.0136320426409394	0.0588293066795999	0.23172196665827	0.816753968774868	0.930689896699526	No	0.0311950006369013
SMURF2P1	ENSG00000248121.8	10.3892922944235	-0.415206685945769	1.14236912530634	-0.363461053654111	0.716260501175581	1	No	0	0.672754975051249	1.10147983825252	0.610773753352188	0.541349371620684	1	No	0
SMYD1	ENSG00000115593.15	1.34995581335177	-1.18727586187645	3.25670401115593	-0.364563637901818	0.715437162088712	1	No	0	-1.26437147966479	3.23976008808292	-0.390267009065157	0.696339115923559	1	No	0
SMYD2	ENSG00000143499.14	2270.83403840037	-0.0123156359539531	0.0834982369227345	-0.147495760483535	0.882740725777867	0.972125008237595	No	0.0122778843566936	0.0135326231042423	0.0830376929739246	0.162969642093642	0.870542337184228	0.951916376822425	No	0.021401201489171
SMYD3	ENSG00000185420.19	1252.32426395855	-0.0225740844666876	0.115699432049119	-0.195109725837755	0.845307048781923	0.963084089932266	No	0.0163357915886632	0.0460202300828911	0.114996125556016	0.400189396472094	0.689017023933441	0.876103634746091	No	0.0574445178773003
SMYD3-AS1	ENSG00000226876.3	9.77303337216598	-0.112756509241948	1.0948338070602	-0.102989612226824	0.917971215354073	1	No	0	-0.656373337673995	1.1060314819252	-0.593449054932403	0.552880667748039	1	No	0
SMYD3-IT1	ENSG00000230184.1	4.01451400262019	-1.32992067625027	1.78754363812517	-0.743993404068797	0.456880465523327	1	No	0	-0.328246379832853	1.7069324083218	-0.192301920235713	0.847505714340345	1	No	0
SMYD4	ENSG00000186532.12	3057.10565162593	-0.0591105716941006	0.0721087472291466	-0.819742041922591	0.412363177586082	0.792851577876015	No	0.100808105169696	-0.0453694282386327	0.0717269789685593	-0.632529473442899	0.527040955575143	0.790491552567757	No	0.102102766709396
SMYD5	ENSG00000135632.12	2990.76369214776	0.033348504632368	0.0798883289945616	0.417439005823219	0.676357329336712	0.91515298804884	No	0.0385062979428572	0.0173423497526398	0.0795849178564569	0.217910003801465	0.827499232535489	0.935599332178056	No	0.0289100968580629
SNAI1	ENSG00000124216.4	158.33902547197	0.664028241296699	0.267031580727295	2.48670303148464	0.0128932975788801	0.178632780986023	No	0.748038840548377	-0.211565016146262	0.272179103891931	-0.777300730001169	0.436981364460785	1	No	0
SNAI1P1	ENSG00000237194.1	0.27935034849441	0	4.99745499514106	0	1	1	No	0	2.06510853834858	4.89693225541524	0.421714745198874	0.673233240453574	1	No	0
SNAI2	ENSG00000019549.13	1125.76956685534	0.279185528773531	0.114221884739775	2.44423850481529	0.0145158267729182	0.189188301986808	No	0.723105720680749	0.333253673845465	0.113515129546706	2.93576437939358	0.00332726945827509	0.0495890278155571	Yes	1.30461440589477
SNAI3	ENSG00000185669.6	102.192492255731	0.138932265445371	0.399257931755216	0.347976218868333	0.727858043310194	1	No	0	-0.150051584965307	0.399770156601954	-0.375344638631219	0.707404171960554	1	No	0
SNAI3-AS1	ENSG00000260630.7	297.276352638689	-0.210930599907247	0.19746763889455	-1.06817806243122	0.285440198451892	0.70145347119103	No	0.154001131300143	-0.0314706004320033	0.194997333025626	-0.161389901819157	0.871786319597755	0.952334704525783	No	0.0212103890297238
SNAP23	ENSG00000092531.10	803.36234987221	0.000539486566681528	0.129622977554898	0.00416196708992465	0.996679240303399	0.999248884710867	No	0.000326327795589643	0.141343203818313	0.12842040217005	1.10062888318283	0.271058209523174	0.595526996314227	No	0.225098546381785
SNAP23P1	ENSG00000230758.1	4.8332375048571	-0.193380343996243	1.94868115405343	-0.0992365239403045	0.920950476059503	1	No	0	0.533032724374485	1.91364909767551	0.278542563013226	0.780595896672056	1	No	0
SNAP25	ENSG00000132639.13	85.4501406306174	-0.75338652993273	0.415313423697885	-1.81401921282654	0.0696747678896977	1	No	0	-0.155572330318622	0.406010122155889	-0.383173526542991	0.701591105592776	1	No	0
SNAP25-AS1	ENSG00000227906.8	3.22143409111542	0.0126236186465346	2.09893540695167	0.00601429591626555	0.995201315073806	1	No	0	-2.36064246373586	2.28806144533352	-1.03172162117865	0.302202545735724	1	No	0
SNAP29	ENSG00000099940.12	2269.32934844902	0.0482398406592423	0.0877106033364284	0.549988699475827	0.582327124491427	0.876726895519687	No	0.0571356703059083	0.0157927542019074	0.0873753559304665	0.180746092919786	0.856566877660881	0.947182641204324	No	0.02356626976205
SNAP47	ENSG00000143740.15	6528.6153425988	-0.0605404246075449	0.0724919045972369	-0.83513359103897	0.403642495422334	0.787014867033051	No	0.104017063562878	-0.122995435785766	0.0723688103728262	-1.69956415135366	0.0892129382202233	0.34551827378523	No	0.46152897869725
SNAP47-AS1	ENSG00000230005.2	49.9211639948767	-0.940759988417873	0.553528072179585	-1.69957051087493	0.0892117411259351	1	No	0	-0.396922776743055	0.541696625274827	-0.732739984380885	0.463717031904968	1	No	0
SNAP91	ENSG00000065609.14	295.59753588277	0.0112681471501344	0.19664778047023	0.0573011661926198	0.954305291393943	0.988919581307493	No	0.00483902368534979	0.0900578912110769	0.194851121543089	0.462188210659909	0.643946356859467	0.852565682209069	No	0.069272152720073
SNAPC1	ENSG00000023608.5	883.801181901908	0.252224054294439	0.128526845356377	1.96242313109823	0.0497132419238358	0.346789306760787	No	0.459934302448371	0.196762141845217	0.128030042705314	1.53684352271992	0.124331632563211	0.409070693165303	No	0.388201633316355
SNAPC2	ENSG00000104976.12	427.774563221632	-0.244282389401119	0.176316136465694	-1.38547948190011	0.165905902186655	0.570367401509813	No	0.243845303894217	-0.404846788977102	0.175984157359595	-2.30047292353631	0.0214214415650648	0.157960323838112	No	0.801451984577423
SNAPC3	ENSG00000164975.15	2284.89049918189	0.0378251292949041	0.0806700734617171	0.468886759014227	0.63915058125777	0.9006307440781	No	0.0454532319727141	0.185014185526211	0.0799846521501316	2.31312108701727	0.0207159826433398	0.155707106751801	No	0.807691564999925
SNAPC4	ENSG00000165684.5	2986.45628929602	-0.20205274769296	0.0764010536480865	-2.64463299974424	0.00817795611077456	0.142629727631504	No	0.845789947129404	-0.298551872710605	0.0761905022977193	-3.91849198662576	8.91046911560692e-05	0.00429802823256187	Yes	2.36673073607455
SNAPC5	ENSG00000174446.13	1455.49548749776	-0.0445864454132694	0.102107076243084	-0.436663618759618	0.662355317434124	0.911538547465302	No	0.0402249610216288	-0.0513176780199427	0.101589569876714	-0.50514711384466	0.613455512385214	0.837272231914373	No	0.0771333119044918
SNAPC5P1	ENSG00000241216.1	0	NA	NA	NA	1	1	No	0	NA	NA	NA	1	1	No	0
SNAPIN	ENSG00000143553.11	2282.53865880161	-0.0326414390912972	0.09405524001347	-0.347045407428895	0.728557205994814	0.929334209801384	No	0.0318280757043166	0.0457459045496977	0.0935643995117111	0.488924257393132	0.624895321432086	0.842626520881658	No	0.0743648759814235
SNCA	ENSG00000145335.17	687.73524706665	0.268549560689457	0.145470515018947	1.84607554771137	0.0648812367366434	0.392446207811254	No	0.406219863127002	0.292486146626068	0.144655008054293	2.02195658871548	0.0431808368220831	0.235616343939769	No	0.627794587243752
SNCA-AS1	ENSG00000247775.2	9.57026918710711	2.30523459063361	1.22645825312259	1.87958667550602	0.0601644306223473	1	No	0	2.1891654888402	1.22404658304766	1.78846583059737	0.0737008836662967	1	No	0
SNCAIP	ENSG00000064692.20	95.7231230836739	-0.148230995096632	0.344116547470956	-0.430758114325039	0.666644258139758	1	No	0	-0.337209406336732	0.343688472208917	-0.981148434131226	0.32651954878142	1	No	0
SNCB	ENSG00000074317.11	129.09541635361	0.192632407600127	0.372847290670651	0.516652292829146	0.605398904591741	0.889734747322912	No	0.0507394483483054	0.0288368526226693	0.372399366066341	0.0774352892360514	0.938277268299801	1	No	0
SNCG	ENSG00000173267.14	43.1459376587531	-0.253145612198439	0.590900912764871	-0.428406195911852	0.668355414518041	1	No	0	-0.129695058826658	0.585921094825348	-0.221352431192663	0.824818028123366	1	No	0
SND1	ENSG00000197157.11	21871.0726117228	0.184770818157399	0.0552924353222105	3.34170157419668	0.000832665319283769	0.0350169922012608	Yes	1.45572116055111	0.145739282117668	0.0552405331976877	2.63826711440519	0.00833309148754506	0.0897751722924855	No	1.04684375272259
SND1-IT1	ENSG00000279078.1	23.8606394091937	0.357033076666852	0.756201554217809	0.472140098992729	0.636826792323441	1	No	0	-0.539778218610344	0.76961781867184	-0.701358785509749	0.483079135898802	1	No	0
SNED1	ENSG00000162804.14	237.601953774792	-0.34222243582636	0.225500779481008	-1.51761087750556	0.12911252307566	0.514387465205886	No	0.28870962301199	-0.0462358423460306	0.221935353892598	-0.20833022560437	0.834971132737427	1	No	0
SNED1-AS1	ENSG00000225521.1	2.12981198329097	0.172288083675009	2.32294822005528	0.0741678536729971	0.940876824431073	1	No	0	-0.317116698033115	2.34145107373324	-0.135435970279533	0.89226718595118	1	No	0
SNF8	ENSG00000159210.10	3492.58214516704	-0.0773652670235168	0.0691533149752328	-1.11874994063878	0.26324683319012	0.680443478734199	No	0.16720794377926	-0.000881871896579554	0.0687150967549768	-0.0128337430670311	0.989760435634785	0.9946846169066	No	0.00231459849965088
SNF8P1	ENSG00000203387.2	5.70371784911707	-0.626656072329273	1.65233048677466	-0.379255891811634	0.704497850482182	1	No	0	-0.0697212233871499	1.62007020148377	-0.0430359272846908	0.965672894540695	1	No	0
SNHG1	ENSG00000255717.7	15965.2551043083	-0.00408383297167266	0.0565368567398881	-0.0722331096414035	0.942416396301076	0.985828508067588	No	0.00619862712527226	0.0626543902062267	0.0564251074146453	1.11039913040493	0.266827072776903	0.590526559322892	No	0.22876056492941
SNHG10	ENSG00000247092.7	1172.84789696876	-0.17521348814116	0.106005370013155	-1.65287369988348	0.0983565707266491	0.458557374229422	No	0.338606318113127	-0.230750858813373	0.105505310375143	-2.18710184343232	0.0287350901048316	0.187890947552517	No	0.726094143383746
SNHG11	ENSG00000174365.20	1197.8898809014	0.129980994396593	0.110627656745117	1.17494122374901	0.240018231504457	0.657212083224196	No	0.182294460408383	0.0863121023183379	0.110161327578026	0.783506373933305	0.433329812187092	0.731288502977829	No	0.135911254324333
SNHG12	ENSG00000197989.14	2590.59519513271	0.164081028958543	0.0835783086355962	1.96320111805494	0.0496228095102961	0.346531283645406	No	0.460257552679036	0.134399200812275	0.0832737220803936	1.61394492109437	0.106539373785097	0.377915771795866	No	0.422604983020844
SNHG14	ENSG00000224078.15	68.9957188206689	0.197588503509742	0.439666658486101	0.449405247580284	0.653139346510479	1	No	0	0.0447513613979534	0.438838819780727	0.101976760898943	0.91877512102099	1	No	0
SNHG15	ENSG00000232956.9	7293.6292373299	0.0097949623537141	0.069788020511845	0.14035306177013	0.888381041954237	0.972312877834408	No	0.012193962180468	0.0440510884012527	0.0696116787824805	0.632811751874302	0.526856581534731	0.790330600680312	No	0.102191202358741
SNHG16	ENSG00000163597.15	16535.3436241514	0.0829145607331491	0.0559119786330468	1.48294806873714	0.138088208770228	0.52876444447667	No	0.276737755653161	0.12600049182132	0.0558133343508412	2.25753385435252	0.0239747365389886	0.16910806672911	No	0.771835675356838
SNHG17	ENSG00000196756.13	8307.96691082957	-0.136741703330419	0.0776079539513832	-1.76195475293782	0.0780769425760398	0.418562129527112	No	0.378240068117301	-0.0245395929823585	0.0774225482549914	-0.316956668767053	0.751276481600708	0.901978301832648	No	0.044803909805833
SNHG18	ENSG00000250786.2	0.371039869239497	2.45827740891077	4.88484453410874	0.503245782285535	0.614791480177433	1	No	0	0	4.9975798104491	0	1	1	No	0
SNHG19	ENSG00000260260.1	465.438920731198	-0.128114913357608	0.167985042856289	-0.762656669779882	0.445668178236517	0.813201763806269	No	0.08980168806339	-0.371859569930017	0.168058995160419	-2.21267281513294	0.0269202109082743	0.18203091165107	No	0.739854855863516
SNHG20	ENSG00000234912.12	1742.37743548697	-0.0292717609722325	0.105251583573432	-0.27811230936787	0.780926146844999	0.944113269439437	No	0.0249758983486581	-0.0991687889756976	0.104950698415458	-0.944908328128776	0.344705679388102	0.66280990060143	No	0.178611013010011
SNHG21	ENSG00000250988.7	232.05073635353	-0.00862012505500712	0.220450161274861	-0.0391023758166337	0.968808766791737	0.992777818276199	No	0.00314793488147114	-0.142463284319194	0.219808816328282	-0.648123613506141	0.516905002281796	1	No	0
SNHG22	ENSG00000267322.2	49.1440035762729	0.457476795864283	0.493299070858922	0.927382237042803	0.353728109934968	1	No	0	0.667580581526949	0.487709347113166	1.36880825737393	0.171059219064641	1	No	0
SNHG25	ENSG00000266402.3	255.523113976253	0.236637066728108	0.242695476493214	0.975036989347119	0.329541912190086	0.736851864838576	No	0.132619813022311	0.626009375594484	0.239515837518118	2.61364501855594	0.0089582057521392	1	No	0
SNHG26	ENSG00000228649.9	561.618588488741	-0.152908955190834	0.174683642046044	-0.875347876880939	0.381384651225541	0.772596571683154	No	0.112047223323469	-0.163315767424227	0.173891851965527	-0.939180102910189	0.347638282871119	0.665437310214427	No	0.176892852451299
SNHG27	ENSG00000251676.2	0.371039869239497	2.45827740891077	4.88484453410874	0.503245782285535	0.614791480177433	1	No	0	0	4.9975798104491	0	1	1	No	0
SNHG28	ENSG00000188004.11	0.139675174247205	0	4.99745499518611	0	1	1	No	0	1.10565397982741	4.99425280730557	0.221385264720693	0.824792464848314	1	No	0
SNHG29	ENSG00000175061.18	23712.3169771366	0.197091383839645	0.0488320234446738	4.03610929747664	5.4344906601284e-05	0.00537973090691184	Yes	2.26923944711541	0.245925459905072	0.0487535722619182	5.04425518983286	4.55291333625407e-07	9.53751030735297e-05	Yes	4.02056497968722
SNHG3	ENSG00000242125.3	7616.52443205481	-0.0597926358799169	0.0777812628731428	-0.768728015864638	0.442054789750987	0.810825172832698	No	0.0910727766876757	-0.0107952552364139	0.077618887469383	-0.139080262399691	0.88938672495331	0.960589231129297	No	0.0174622864117538
SNHG30	ENSG00000267321.3	1120.03763237265	0.0748381575222424	0.110702675311076	0.67602844567167	0.499022584921703	0.839450626704455	No	0.0760048423256715	0.104559190376753	0.110002228447589	0.950518838139452	0.341848686533152	0.659699169992893	No	0.180654062331149
SNHG31	ENSG00000229267.3	27.2611781575205	-0.286411595027387	0.653442693032015	-0.438311726615871	0.661160326379048	1	No	0	-0.484922100733305	0.652822788469149	-0.742808169841059	0.45759782849613	1	No	0
SNHG32	ENSG00000204387.14	704.225824804907	-0.113807458987922	0.131067922390836	-0.868309018041466	0.385225186654627	0.776301198270167	No	0.109969743474971	0.0270891107992229	0.129674099724321	0.208901475752001	0.834525152095014	0.938554467111678	No	0.0275405189087453
SNHG4	ENSG00000281398.4	2767.6440058246	-0.0187680203223445	0.0929630757500426	-0.201886826257853	0.840005201147504	0.961191868744448	No	0.0171899117906863	0.0031215946447535	0.0926282036311123	0.0337002610693511	0.973116170788873	0.988407122561168	No	0.0050641336889515
SNHG5	ENSG00000203875.13	965.9935766639	-0.0444455549517166	0.290543344264127	-0.152973922236236	0.878418840260144	0.97113471233194	No	0.012720522136868	0.137466836237585	0.290044371159731	0.473951056825993	0.635534809156167	0.849120027915273	No	0.0710309154370269
SNHG6	ENSG00000245910.8	1855.33193655525	0.0603793234423643	0.0919724176842515	0.656493815892187	0.511506445232261	0.845361711331652	No	0.0729574264075831	0.129166622795014	0.0913861495757626	1.41341574620047	0.157533518437728	0.461423915216877	No	0.335899900110627
SNHG7	ENSG00000233016.7	3643.55689017109	-0.0402733995806491	0.0691025531416963	-0.582806245929403	0.560023739825598	0.869018874173884	No	0.0609707910305589	-0.057168948774468	0.0688109528201274	-0.830811759341688	0.406079978512922	0.710859906675669	No	0.148215979794194
SNHG8	ENSG00000269893.8	2895.17070716404	0.120490394882516	0.0738936253511402	1.63059254854461	0.102976322512933	0.466922010611088	No	0.330755653030795	0.0943881077956234	0.0735770093081628	1.28284784449851	0.19954538825516	0.518552132309297	No	0.285207575560127
SNHG9	ENSG00000255198.4	475.860812258405	-0.0200143121219438	0.157416569568249	-0.127142347065735	0.898827735296952	0.975152519980831	No	0.0109274526032894	0.0119366051914781	0.156222077772142	0.0764079274946548	0.93909456281677	0.978007947766805	No	0.00965761591051508
SNIP1	ENSG00000163877.11	3044.01231763265	-0.0754178837582585	0.0734065042561517	-1.02740056242275	0.304231886772169	0.716702021336533	No	0.144661370674782	-0.0483808519279649	0.0730080819026147	-0.662678030529552	0.50753678315803	0.778635879913139	No	0.108665587659652
SNN	ENSG00000184602.6	1133.98750714344	-0.083719602291126	0.109934018477465	-0.761544092089088	0.446332153554085	0.813411990341946	No	0.08968943003696	-0.00686518698571745	0.10908266945922	-0.0629356342281663	0.949817759066303	0.981027470313941	No	0.00831883152043177
SNORA1	ENSG00000206834.1	0	NA	NA	NA	1	1	No	0	NA	NA	NA	1	1	No	0
SNORA10	ENSG00000206811.1	0	NA	NA	NA	1	1	No	0	NA	NA	NA	1	1	No	0
SNORA108	ENSG00000252284.1	0	NA	NA	NA	1	1	No	0	NA	NA	NA	1	1	No	0
SNORA10B	ENSG00000207187.1	0.306000939002264	0	4.99745499513702	0	1	1	No	0	2.18460944413992	4.88811578481548	0.446922605828246	0.654930941368592	1	No	0
SNORA11	ENSG00000221716.1	17.8186678695039	0.302045025467681	0.806326936038871	0.374593743514876	0.707962626748947	1	No	0	-0.274309587006666	0.814683033677185	-0.33670713107714	0.736337687145628	1	No	0
SNORA11B	ENSG00000221102.1	2.31326479500531	-1.33689622403863	2.2880792174775	-0.584287560424807	0.55902685998863	1	No	0	0.176602686257878	2.1315926925575	0.082850108688442	0.933970725079763	1	No	0
SNORA11C	ENSG00000221459.1	0.371039869239497	2.45827740891077	4.88484453410874	0.503245782285535	0.614791480177433	1	No	0	0	4.9975798104491	0	1	1	No	0
SNORA11D	ENSG00000221475.1	0	NA	NA	NA	1	1	No	0	NA	NA	NA	1	1	No	0
SNORA11E	ENSG00000221705.1	0	NA	NA	NA	1	1	No	0	NA	NA	NA	1	1	No	0
SNORA11F	ENSG00000221164.1	108.547648975932	-0.378811592903937	0.336035055666154	-1.12729784144985	0.259616574732441	1	No	0	-0.0560142026623712	0.330484338082487	-0.169491247262648	0.865410256435331	1	No	0
SNORA11G	ENSG00000221750.1	0	NA	NA	NA	1	1	No	0	NA	NA	NA	1	1	No	0
SNORA12	ENSG00000212464.1	1900.59335632191	-0.106553303003504	0.0988985357176059	-1.07740020851022	0.281301511023266	0.698433466388993	No	0.155874958993425	0.220378613767971	0.0978839472401947	2.25142753210789	0.0243584719722406	0.170509303805684	No	0.768251918834356
SNORA13	ENSG00000238363.1	74.7045977189273	0.22052328233546	0.431762348079824	0.510751535691319	0.609525049035347	1	No	0	0.187851290969372	0.429772433127021	0.437094788985342	0.6620426062941	1	No	0
SNORA14A	ENSG00000201643.1	24.1797026601367	-0.35819983557287	0.815324601300343	-0.439334021077721	0.660419526361296	1	No	0	0.617029940227846	0.793284866572649	0.777816351008556	0.436677287139674	1	No	0
SNORA14B	ENSG00000207181.1	213.484040126231	-0.279708173899809	0.231739208136364	-1.20699546766043	0.227433889444542	0.646088723366137	No	0.189707838935995	0.144451934126015	0.227037682048038	0.636246515657479	0.524615759230549	1	No	0
SNORA15	ENSG00000207168.1	14.8218559723759	0.686775436147752	0.909607897636556	0.755023607350164	0.45023481762761	1	No	0	0.130430399759046	0.917336076509766	0.142183876878909	0.886934766784841	1	No	0
SNORA15B-1	ENSG00000207062.1	1.0934534812867	-4.11999184480444	4.14419447166736	-0.994159871833144	0.320145040822557	1	No	0	-4.34567413412024	4.14427283590296	-1.04859749977668	0.294363407069346	1	No	0
SNORA15B-2	ENSG00000206785.1	4.14125303759082	1.14875122292997	1.90959935172465	0.60156661756953	0.547462655436239	1	No	0	1.30685455307605	1.89599045245556	0.68927274996744	0.490651642940508	1	No	0
SNORA16A	ENSG00000274582.1	0	NA	NA	NA	1	1	No	0	NA	NA	NA	1	1	No	0
SNORA16A	ENSG00000280498.1	0	NA	NA	NA	1	1	No	0	NA	NA	NA	1	1	No	0
SNORA16B	ENSG00000201544.1	14.5307810729867	0.359519739985522	0.876925841020392	0.409977358595323	0.681822556525829	1	No	0	-0.363357645488743	0.890505144295176	-0.408035425529558	0.683247666954842	1	No	0
SNORA17A	ENSG00000274998.1	0	NA	NA	NA	1	1	No	0	NA	NA	NA	1	1	No	0
SNORA17B	ENSG00000276161.1	0	NA	NA	NA	1	1	No	0	NA	NA	NA	1	1	No	0
SNORA17B	ENSG00000280496.1	0	NA	NA	NA	1	1	No	0	NA	NA	NA	1	1	No	0
SNORA18	ENSG00000207145.1	0	NA	NA	NA	1	1	No	0	NA	NA	NA	1	1	No	0
SNORA19	ENSG00000207468.1	31.5380439499844	0.170664860595128	0.597372309982544	0.285692620403036	0.775113557302064	1	No	0	0.191359484773465	0.593016146448319	0.322688489882699	0.746931169965739	1	No	0
SNORA1B	ENSG00000199405.1	0.810160607011702	-2.53503176064371	4.02857161071869	-0.629263174545248	0.529176775904876	1	No	0	0.287820727876241	3.85136578560625	0.0747321194345956	0.940427851507115	1	No	0
SNORA20	ENSG00000207392.1	22.9905828588595	-0.0398090061357414	0.735880459008624	-0.0540971099971482	0.956857794766047	1	No	0	1.15621090882424	0.706755888764368	1.63594096236773	0.101851943918031	1	No	0
SNORA20B	ENSG00000206947.1	0	NA	NA	NA	1	1	No	0	NA	NA	NA	1	1	No	0
SNORA21	ENSG00000199293.1	0	NA	NA	NA	1	1	No	0	NA	NA	NA	1	1	No	0
SNORA21B	ENSG00000252699.1	0	NA	NA	NA	1	1	No	0	NA	NA	NA	1	1	No	0
SNORA22	ENSG00000206634.1	147.443021770528	0.0454170325858042	0.313342319316062	0.144943819541953	0.884755228730851	0.972125008237595	No	0.0122778843566936	0.55594309751651	0.308052349645759	1.80470331797764	0.0711211203462668	1	No	0
SNORA22B	ENSG00000206603.1	50.9474609688382	-0.597891516718382	0.494748758297162	-1.20847502230469	0.226864597786049	1	No	0	-0.00165383684745615	0.482198075183722	-0.00342978732718089	0.997263431010051	1	No	0
SNORA22C	ENSG00000207344.1	55.6761289951961	0.386772874722187	0.46982273198925	0.823231504964806	0.41037635615447	1	No	0	0.549603520873491	0.465136782560582	1.18159548218896	0.237366247012554	1	No	0
SNORA23	ENSG00000201998.1	492.752068749662	-0.295324345320374	0.431780523994334	-0.683968657475272	0.493994957584665	0.836636621386696	No	0.0774631293345539	0.253567124468617	0.430488783115428	0.589021443563669	0.555846888891131	0.804676223078638	No	0.094378831204801
SNORA24	ENSG00000275994.1	0	NA	NA	NA	1	1	No	0	NA	NA	NA	1	1	No	0
SNORA24B	ENSG00000206903.1	11.8506585490835	0.20851779616338	0.975651499084621	0.213721596655175	0.830764168749601	1	No	0	0.542126411106272	0.959997579066649	0.564716435674089	0.572266653246429	1	No	0
SNORA25	ENSG00000207112.1	0	NA	NA	NA	1	1	No	0	NA	NA	NA	1	1	No	0
SNORA25B	ENSG00000202377.1	0	NA	NA	NA	1	1	No	0	NA	NA	NA	1	1	No	0
SNORA26	ENSG00000212588.1	0	NA	NA	NA	1	1	No	0	NA	NA	NA	1	1	No	0
SNORA27	ENSG00000207051.1	0	NA	NA	NA	1	1	No	0	NA	NA	NA	1	1	No	0
SNORA28	ENSG00000272533.1	130.189434734483	-0.556818259728589	0.345163996439278	-1.613199132797	0.106701251809799	0.47373402642631	No	0.324465420510658	0.137006630771451	0.33742103019464	0.406040579902265	0.684712784110106	1	No	0
SNORA29	ENSG00000206910.1	0	NA	NA	NA	1	1	No	0	NA	NA	NA	1	1	No	0
SNORA2A	ENSG00000206612.1	71.5887224475214	0.0541319980887479	0.41941869525361	0.129064342389449	0.89730673662519	1	No	0	0.426777449288634	0.41277554447844	1.03392135265156	0.301172931870276	1	No	0
SNORA2B	ENSG00000207313.1	25.5973328445003	-0.629588814966573	0.695695246353474	-0.904977888330556	0.365477101507484	1	No	0	-0.147750020924043	0.68016769585307	-0.21722587212663	0.828032322996974	1	No	0
SNORA2C	ENSG00000221491.2	10.253232525315	0.262519034893976	1.12506648021932	0.233336464564122	0.815500145327545	1	No	0	0.86485232240979	1.10219096881347	0.784666493267334	0.432649133063437	1	No	0
SNORA30	ENSG00000206755.1	44.0829231169313	-0.680733078191816	0.52863468904076	-1.28771927439542	0.19784370164096	1	No	0	-0.516302230347235	0.521807845156686	-0.989448961220969	0.322443529608052	1	No	0
SNORA30B	ENSG00000202189.1	5.57725224936874	-0.47795143776713	1.57644580844426	-0.30318291641043	0.761750467423623	1	No	0	-1.12446933123502	1.59709056066326	-0.704073619199177	0.481386927946821	1	No	0
SNORA31	ENSG00000199477.1	8.50120000254241	-0.00926005670893072	1.21337147375287	-0.00763167497278476	0.993910863473925	1	No	0	-0.397732561452816	1.21897825610269	-0.326283557119751	0.744209827615346	1	No	0
SNORA31B	ENSG00000253051.1	0	NA	NA	NA	1	1	No	0	NA	NA	NA	1	1	No	0
SNORA32	ENSG00000206799.1	0	NA	NA	NA	1	1	No	0	NA	NA	NA	1	1	No	0
SNORA33	ENSG00000200534.1	134.473060525389	-0.314547563664648	0.294448238951751	-1.06826097783587	0.285402805469777	0.70145347119103	No	0.154001131300143	-0.366826631684589	0.292790535468773	-1.25286369348408	0.210255316858366	1	No	0
SNORA35	ENSG00000208839.1	0	NA	NA	NA	1	1	No	0	NA	NA	NA	1	1	No	0
SNORA35B	ENSG00000271907.1	18.0921264968793	-1.6077365019628	0.87903586328767	-1.8289771431506	0.0674030324174968	1	No	0	0.120618060383514	0.815420378781659	0.147921321961235	0.882404860824587	1	No	0
SNORA36A	ENSG00000206948.1	0	NA	NA	NA	1	1	No	0	NA	NA	NA	1	1	No	0
SNORA36B	ENSG00000222370.1	1.51848975145999	1.46107000022506	2.60980566532234	0.559838619265392	0.575589519111515	1	No	0	-1.29198331441155	2.91067644350026	-0.44387733899336	0.657131269055184	1	No	0
SNORA36C	ENSG00000207016.1	0.650390217733907	2.45775400269246	4.76429761715719	0.515869116539151	0.605945825329582	1	No	0	2.06543518979206	4.77661631530509	0.43240550495422	0.665446717813158	1	No	0
SNORA37	ENSG00000207233.1	39.2462476332752	-0.779553400088075	0.572888491106035	-1.36074194575466	0.173595253909055	1	No	0	-0.407815727331552	0.561959835227736	-0.725702624576868	0.468021092483417	1	No	0
SNORA38	ENSG00000200816.1	292.104694276733	-0.580513780019339	0.215541578730172	-2.6932797998388	0.00707528646941982	0.130701303326832	No	0.883720081701558	0.159548860946894	0.209697286258672	0.760853246093431	0.446744726842678	0.739502063738614	No	0.131060609673794
SNORA38B	ENSG00000200394.1	67.2152136915465	-0.539838402316987	0.43598883241164	-1.23819318795601	0.215644436796022	1	No	0	0.251097127776903	0.422895873923031	0.593756390781442	0.552675060524078	1	No	0
SNORA3A	ENSG00000200983.1	0	NA	NA	NA	1	1	No	0	NA	NA	NA	1	1	No	0
SNORA3B	ENSG00000212607.1	116.31791602643	-0.232230860693024	0.335560033056574	-0.692069489258487	0.488893691144936	1	No	0	0.0353711101450104	0.33104822221882	0.106845793969044	0.914911317053421	1	No	0
SNORA3C	ENSG00000221719.1	0.157492943412521	1.31657412367986	4.99150531138006	0.263762941547557	0.791962591934974	1	No	0	0	4.9975798104491	0	1	1	No	0
SNORA4	ENSG00000263776.1	0	NA	NA	NA	1	1	No	0	NA	NA	NA	1	1	No	0
SNORA40	ENSG00000210825.1	0	NA	NA	NA	1	1	No	0	NA	NA	NA	1	1	No	0
SNORA40B	ENSG00000208308.1	11.1172989937555	-1.24639886626694	1.04287478933226	-1.1951567714711	0.232025784539863	1	No	0	-0.260517600317528	0.994954639001617	-0.261838670935736	0.793445823748478	1	No	0
SNORA40C	ENSG00000212587.1	2.36125044850743	-3.85697402366686	2.54512243282029	-1.51543751841945	0.129661642142396	1	No	0	0.671246696732631	2.14622355526549	0.312757119399706	0.754465195852011	1	No	0
SNORA41	ENSG00000207406.1	0	NA	NA	NA	1	1	No	0	NA	NA	NA	1	1	No	0
SNORA41B	ENSG00000207516.1	0	NA	NA	NA	1	1	No	0	NA	NA	NA	1	1	No	0
SNORA44	ENSG00000273544.1	0	NA	NA	NA	1	1	No	0	NA	NA	NA	1	1	No	0
SNORA46	ENSG00000207493.1	22.6812093348735	-0.264352354161397	0.736604960885271	-0.358879410537354	0.719685303009848	1	No	0	-0.108393395715342	0.728284237571607	-0.148833916928876	0.881684686854021	1	No	0
SNORA47	ENSG00000238961.1	172.866435742008	0.0754477424153978	0.276293167273554	0.273071329124466	0.784798385483869	0.945636670883275	No	0.0242756946127225	0.256112272165472	0.273441264147955	0.936626273154198	0.348950832486792	1	No	0
SNORA48	ENSG00000209582.1	0	NA	NA	NA	1	1	No	0	NA	NA	NA	1	1	No	0
SNORA48B	ENSG00000212214.1	2.99665028260136	-1.54946889922916	1.93143654028906	-0.802236504750634	0.422416163705545	1	No	0	-2.7383440883462	2.05504038596139	-1.33250134987744	0.182695498183268	1	No	0
SNORA49	ENSG00000208892.1	439.119483338256	-0.123510834293819	0.182246097891537	-0.677714561369243	0.497952692025156	0.839202797121764	No	0.0761330772781271	0.316302296264353	0.17938104539809	1.7632983215278	0.0778501882582474	0.324098028798393	No	0.489323610388907
SNORA50A	ENSG00000206952.3	0	NA	NA	NA	1	1	No	0	NA	NA	NA	1	1	No	0
SNORA50A	ENSG00000281910.1	0	NA	NA	NA	1	1	No	0	NA	NA	NA	1	1	No	0
SNORA50B	ENSG00000253007.2	0	NA	NA	NA	1	1	No	0	NA	NA	NA	1	1	No	0
SNORA50C	ENSG00000277887.1	0	NA	NA	NA	1	1	No	0	NA	NA	NA	1	1	No	0
SNORA50D	ENSG00000280894.1	0	NA	NA	NA	1	1	No	0	NA	NA	NA	1	1	No	0
SNORA51	ENSG00000271798.1	6.66554734177514	-0.702905534757796	1.46845018551336	-0.478671691891315	0.632172207404777	1	No	0	1.29239282583466	1.37062647590691	0.942921247000945	0.345721186249179	1	No	0
SNORA52	ENSG00000199785.1	0	NA	NA	NA	1	1	No	0	NA	NA	NA	1	1	No	0
SNORA53	ENSG00000212443.1	116.185539849737	-0.103006864288937	0.406604047773754	-0.253334576605723	0.80000967907809	1	No	0	-0.362805169582005	0.406847269044236	-0.891747830664577	0.372528110057677	1	No	0
SNORA54	ENSG00000207008.1	983.275730981197	0.307990548014158	0.167016371239384	1.84407400142059	0.0651723562533056	0.392730072440923	No	0.4059058423122	0.546120897230106	0.166117436301859	3.28755914723923	0.00101059957641299	0.0233246790007312	Yes	1.63218432439477
SNORA55	ENSG00000201457.1	0	NA	NA	NA	1	1	No	0	NA	NA	NA	1	1	No	0
SNORA56	ENSG00000206693.1	0	NA	NA	NA	1	1	No	0	NA	NA	NA	1	1	No	0
SNORA57	ENSG00000206597.1	0	NA	NA	NA	1	1	No	0	NA	NA	NA	1	1	No	0
SNORA58	ENSG00000249020.1	13.9364185661422	1.59023092031663	0.972807837189867	1.63468144429253	0.102115844339064	1	No	0	1.2395158029287	0.975274674929069	1.27094021283681	0.20374991904147	1	No	0
SNORA58B	ENSG00000201129.1	2.55811376642473	0.41049339170937	1.97487354165803	0.207858064352179	0.835339793771539	1	No	0	-1.06971318865787	2.07530677248245	-0.515448223290041	0.606239841846713	1	No	0
SNORA59A	ENSG00000239149.1	8.71284405334402	-0.36807987284358	1.19135463423552	-0.308959114495552	0.757352628134438	1	No	0	0.27279356440598	1.16103091512136	0.234958053961436	0.814241289982175	1	No	0
SNORA59B	ENSG00000266079.5	21.8524902196653	0.285456715001009	0.764420580240338	0.373428871984661	0.708829274366184	1	No	0	-0.647642087620942	0.780014983477284	-0.83029441913253	0.406372342667431	1	No	0
SNORA5A	ENSG00000206838.1	88.2255413600897	0.106135500929498	0.35548860508012	0.298562315114369	0.765274022765372	1	No	0	-0.223977184044387	0.356625400848201	-0.628046077233079	0.529973755711063	1	No	0
SNORA5B	ENSG00000200656.1	0	NA	NA	NA	1	1	No	0	NA	NA	NA	1	1	No	0
SNORA5C	ENSG00000201772.1	323.501224114788	-0.215771295879555	0.201312908476498	-1.07182046850585	0.283800677681109	0.70010744054698	No	0.154835306762674	-0.446279924176158	0.201327978557936	-2.21668109605408	0.0266448914794522	0.18102523268202	No	0.742260885623658
SNORA6	ENSG00000206760.1	0	NA	NA	NA	1	1	No	0	NA	NA	NA	1	1	No	0
SNORA60	ENSG00000199266.1	0	NA	NA	NA	1	1	No	0	NA	NA	NA	1	1	No	0
SNORA61	ENSG00000278274.1	0	NA	NA	NA	1	1	No	0	NA	NA	NA	1	1	No	0
SNORA62	ENSG00000201157.1	0.528532812652018	2.97583279193686	4.85489187509486	0.612955523727027	0.53990574851234	1	No	0	0	4.9975798104491	0	1	1	No	0
SNORA62	ENSG00000201542.1	0.650390217733907	2.45775400269246	4.76429761715719	0.515869116539151	0.605945825329582	1	No	0	2.06543518979206	4.77661631530509	0.43240550495422	0.665446717813158	1	No	0
SNORA62	ENSG00000201980.1	0	NA	NA	NA	1	1	No	0	NA	NA	NA	1	1	No	0
SNORA62	ENSG00000202363.1	0	NA	NA	NA	1	1	No	0	NA	NA	NA	1	1	No	0
SNORA62	ENSG00000202374.1	0	NA	NA	NA	1	1	No	0	NA	NA	NA	1	1	No	0
SNORA62	ENSG00000252443.1	1.16578486065958	-2.12242459361488	3.53204573641436	-0.600905184135443	0.547903140122898	1	No	0	-1.37202780806948	3.39671281257859	-0.403928116321355	0.686265580101135	1	No	0
SNORA62	ENSG00000272015.1	0	NA	NA	NA	1	1	No	0	NA	NA	NA	1	1	No	0
SNORA63	ENSG00000199473.1	0.314985886825042	2.24351794338217	4.90071518486077	0.457793986949662	0.647100456225725	1	No	0	0	4.9975798104491	0	1	1	No	0
SNORA63	ENSG00000199552.1	0	NA	NA	NA	1	1	No	0	NA	NA	NA	1	1	No	0
SNORA63	ENSG00000199633.1	0.314985886825042	2.24351794338217	4.90071518486077	0.457793986949662	0.647100456225725	1	No	0	0	4.9975798104491	0	1	1	No	0
SNORA63	ENSG00000200320.1	0	NA	NA	NA	1	1	No	0	NA	NA	NA	1	1	No	0
SNORA63	ENSG00000201791.1	1.30045720641458	0.802110530761305	3.29600482328533	0.243358421412075	0.807727750596172	1	No	0	-0.26406095945761	3.36239723785425	-0.0785335404409634	0.937403651187635	1	No	0
SNORA63	ENSG00000202449.1	0	NA	NA	NA	1	1	No	0	NA	NA	NA	1	1	No	0
SNORA63	ENSG00000252448.1	3.13951989478739	2.16974218820447	2.08296819414568	1.04165881855646	0.297569888243735	1	No	0	1.65471238021487	2.09442674270757	0.790055028649863	0.429495631878339	1	No	0
SNORA63B	ENSG00000200418.1	0	NA	NA	NA	1	1	No	0	NA	NA	NA	1	1	No	0
SNORA63C	ENSG00000201448.1	3.96418784436875	-1.27994690909608	1.69830965377008	-0.753659326056783	0.45105381111646	1	No	0	-0.803403725596885	1.64855228141462	-0.48733894257056	0.62601815487683	1	No	0
SNORA63D	ENSG00000201229.1	24.7887150200548	-0.267320230755811	0.678868709269402	-0.393773092065917	0.693748572126334	1	No	0	-0.541526496418559	0.679919649936533	-0.796456605525531	0.425766688319024	1	No	0
SNORA63E	ENSG00000199363.1	0	NA	NA	NA	1	1	No	0	NA	NA	NA	1	1	No	0
SNORA64	ENSG00000207405.1	0	NA	NA	NA	1	1	No	0	NA	NA	NA	1	1	No	0
SNORA65	ENSG00000201302.1	148.145759400639	-0.203987633118894	0.273223920223354	-0.746595074663077	0.45530802239062	0.816884558284529	No	0.0878393134093466	-0.263595682779283	0.271714096103667	-0.970121486368206	0.33198594017034	1	No	0
SNORA66	ENSG00000207523.1	93.2143727224049	0.25125939290305	0.354632709386087	0.708505973230758	0.478631104124333	1	No	0	0.311008590417123	0.351811896920263	0.884019537541709	0.376685666169522	1	No	0
SNORA67	ENSG00000277985.1	0	NA	NA	NA	1	1	No	0	NA	NA	NA	1	1	No	0
SNORA68	ENSG00000207166.1	0	NA	NA	NA	1	1	No	0	NA	NA	NA	1	1	No	0
SNORA68B	ENSG00000201388.1	2.97957834955823	-0.584987269245864	2.0926318041017	-0.279546200195968	0.779825687917151	1	No	0	0.0692483942439841	2.03852471192737	0.0339698576322441	0.972901186947531	1	No	0
SNORA69	ENSG00000206622.1	9.08124978322541	0.082098716573065	1.09099663506718	0.0752511180458496	0.940014913295906	1	No	0	-0.500085544817592	1.10401846832409	-0.452968459464925	0.650571453324978	1	No	0
SNORA70	ENSG00000200237.1	2.00462358753456	-4.99447042450671	2.90794789084018	-1.71752404513125	0.0858834649306528	1	No	0	-5.22013123516227	2.90797798361709	-1.79510686276558	0.0726366755691865	1	No	0
SNORA70	ENSG00000201376.1	9.19205825352095	-0.526235032635312	1.22759919784353	-0.42867006883006	0.668163345688234	1	No	0	-0.735853792288759	1.22694587260127	-0.599744299011875	0.548676660291746	1	No	0
SNORA70	ENSG00000201945.1	0	NA	NA	NA	1	1	No	0	NA	NA	NA	1	1	No	0
SNORA70	ENSG00000202379.1	11.0376036325446	0.787760393137829	1.03321167483483	0.762438532514418	0.445798316018063	1	No	0	-0.257930827454254	1.0575223831722	-0.243901057375781	0.807307450240094	1	No	0
SNORA70	ENSG00000202389.1	0	NA	NA	NA	1	1	No	0	NA	NA	NA	1	1	No	0
SNORA70	ENSG00000206661.1	0	NA	NA	NA	1	1	No	0	NA	NA	NA	1	1	No	0
SNORA70	ENSG00000206886.1	0	NA	NA	NA	1	1	No	0	NA	NA	NA	1	1	No	0
SNORA70	ENSG00000206958.1	0	NA	NA	NA	1	1	No	0	NA	NA	NA	1	1	No	0
SNORA70	ENSG00000207098.1	0.153000469501132	0	4.99745499518397	0	1	1	No	0	1.17201365417672	4.98967554888498	0.234887748250209	0.81429585905545	1	No	0
SNORA70	ENSG00000207165.1	0	NA	NA	NA	1	1	No	0	NA	NA	NA	1	1	No	0
SNORA70	ENSG00000207244.1	0	NA	NA	NA	1	1	No	0	NA	NA	NA	1	1	No	0
SNORA70	ENSG00000251796.1	0	NA	NA	NA	1	1	No	0	NA	NA	NA	1	1	No	0
SNORA70	ENSG00000251893.2	0.728941568752648	-3.53495880196309	4.83877091977151	-0.73054890602881	0.465054730375749	1	No	0	-3.76065221170083	4.83889177184594	-0.777172209881068	0.437057175646513	1	No	0
SNORA70	ENSG00000251925.1	0	NA	NA	NA	1	1	No	0	NA	NA	NA	1	1	No	0
SNORA70	ENSG00000252014.1	0	NA	NA	NA	1	1	No	0	NA	NA	NA	1	1	No	0
SNORA70	ENSG00000252133.1	0	NA	NA	NA	1	1	No	0	NA	NA	NA	1	1	No	0
SNORA70	ENSG00000252199.1	0	NA	NA	NA	1	1	No	0	NA	NA	NA	1	1	No	0
SNORA70	ENSG00000252258.1	0	NA	NA	NA	1	1	No	0	NA	NA	NA	1	1	No	0
SNORA70	ENSG00000252505.1	0	NA	NA	NA	1	1	No	0	NA	NA	NA	1	1	No	0
SNORA70	ENSG00000252526.1	0.728968987524467	-3.53501048193524	4.83876899380726	-0.730559877204183	0.465048026906434	1	No	0	-3.76070389231833	4.83888984583358	-0.777183199480435	0.437050692828019	1	No	0
SNORA70	ENSG00000252657.1	1.20366547916157	2.01499912366893	3.50663593529254	0.574624557795969	0.565545239683333	1	No	0	0.628144914245107	3.59073333146044	0.174934994125455	0.861130712892367	1	No	0
SNORA70	ENSG00000252724.1	0	NA	NA	NA	1	1	No	0	NA	NA	NA	1	1	No	0
SNORA70	ENSG00000252969.1	0	NA	NA	NA	1	1	No	0	NA	NA	NA	1	1	No	0
SNORA70	ENSG00000253027.1	0	NA	NA	NA	1	1	No	0	NA	NA	NA	1	1	No	0
SNORA70	ENSG00000253042.1	1.1658122794314	-2.12247360780947	3.53201872722987	-0.600923656334661	0.547890836098029	1	No	0	-1.3720767629802	3.39668471850268	-0.403945869778882	0.686252524641785	1	No	0
SNORA70	ENSG00000276094.1	0	NA	NA	NA	1	1	No	0	NA	NA	NA	1	1	No	0
SNORA70	ENSG00000278010.1	0	NA	NA	NA	1	1	No	0	NA	NA	NA	1	1	No	0
SNORA70B	ENSG00000206937.1	5.1584115919644	1.09259325658456	1.41446943783672	0.772440342193299	0.439853667931175	1	No	0	-1.31769891204874	1.55124199119603	-0.849447680972572	0.39563223100583	1	No	0
SNORA70C	ENSG00000207268.1	0	NA	NA	NA	1	1	No	0	NA	NA	NA	1	1	No	0
SNORA70D	ENSG00000263666.1	2.37160044462458	-2.17476254588233	2.51893764981654	-0.863364976914264	0.387936829258148	1	No	0	-1.29004977875297	2.39845775417902	-0.537866375384438	0.59066930364733	1	No	0
SNORA70E	ENSG00000207221.1	0.650390217733907	2.45775400269246	4.76429761715719	0.515869116539151	0.605945825329582	1	No	0	2.06543518979206	4.77661631530509	0.43240550495422	0.665446717813158	1	No	0
SNORA70F	ENSG00000206869.1	0.859276200429923	1.01015253428401	3.98649861370936	0.2533934241969	0.799964208617825	1	No	0	0.738825313467897	3.9902628586323	0.185157053468186	0.853105852958773	1	No	0
SNORA70G	ENSG00000206650.1	3.46068615970831	-1.98842245239894	1.99670313131	-0.99585282419744	0.319321659789018	1	No	0	-3.16541246419149	2.12198166974023	-1.49172469740466	0.135771331824074	1	No	0
SNORA70H	ENSG00000206637.1	0.958807019695776	-0.191717512729594	3.72244022083647	-0.0515031810736542	0.958924567087313	1	No	0	-0.373507002103884	3.71777002181837	-0.100465332689191	0.919974904061736	1	No	0
SNORA70I	ENSG00000207274.1	7.42154907981397	2.603707019106	1.40019377772595	1.85953334497363	0.0629515773408937	1	No	0	1.64121009314229	1.41913684840799	1.15648472871621	0.247482942475256	1	No	0
SNORA70J	ENSG00000206909.1	0	NA	NA	NA	1	1	No	0	NA	NA	NA	1	1	No	0
SNORA71	ENSG00000201393.1	0	NA	NA	NA	1	1	No	0	NA	NA	NA	1	1	No	0
SNORA71	ENSG00000201811.1	1.53891505023677	1.01097061045224	2.89283539512341	0.349473949384221	0.726733524807896	1	No	0	0.249617812209643	2.93013390524712	0.0851898992611367	0.932110420611695	1	No	0
SNORA71	ENSG00000277034.1	0	NA	NA	NA	1	1	No	0	NA	NA	NA	1	1	No	0
SNORA71A	ENSG00000225091.3	0	NA	NA	NA	1	1	No	0	NA	NA	NA	1	1	No	0
SNORA71B	ENSG00000235408.6	228.835015040997	-0.19874977931044	0.251188863974736	-0.791236427306068	0.428806038160544	0.802302222315096	No	0.0956620048337178	0.39422059936868	0.246219029558865	1.60109720225516	0.10935539179478	1	No	0
SNORA71C	ENSG00000201512.1	0	NA	NA	NA	1	1	No	0	NA	NA	NA	1	1	No	0
SNORA71D	ENSG00000200354.1	0	NA	NA	NA	1	1	No	0	NA	NA	NA	1	1	No	0
SNORA71E	ENSG00000274309.1	0	NA	NA	NA	1	1	No	0	NA	NA	NA	1	1	No	0
SNORA72	ENSG00000200355.1	6.12827031769598	-0.154885782650586	1.39499979320139	-0.111029251334252	0.911593150921572	1	No	0	-0.126490620661951	1.38438284111709	-0.0913696825076816	0.92719885081325	1	No	0
SNORA72	ENSG00000201898.1	1.72338412677906	-0.781918584799661	3.08009764503654	-0.25386162223126	0.799602464706103	1	No	0	-4.34563074171534	3.31777228043642	-1.30980380038129	0.190262217180423	1	No	0
SNORA72	ENSG00000201944.1	14.5439953131579	-0.333462110596151	0.997369820607235	-0.334341488689849	0.738121886487728	1	No	0	-0.856316851370931	1.00557877333509	-0.851566156802301	0.394454930079458	1	No	0
SNORA72	ENSG00000206901.1	0	NA	NA	NA	1	1	No	0	NA	NA	NA	1	1	No	0
SNORA72	ENSG00000207067.1	0	NA	NA	NA	1	1	No	0	NA	NA	NA	1	1	No	0
SNORA72	ENSG00000207084.1	0	NA	NA	NA	1	1	No	0	NA	NA	NA	1	1	No	0
SNORA72	ENSG00000207249.1	0	NA	NA	NA	1	1	No	0	NA	NA	NA	1	1	No	0
SNORA72	ENSG00000252158.1	0	NA	NA	NA	1	1	No	0	NA	NA	NA	1	1	No	0
SNORA73	ENSG00000199977.1	10.2575622859541	-0.511521717595534	1.07128168952116	-0.477485728169378	0.633016281234004	1	No	0	-0.210005517153398	1.05297145554399	-0.199440845283792	0.841917912285278	1	No	0
SNORA73	ENSG00000201816.1	0	NA	NA	NA	1	1	No	0	NA	NA	NA	1	1	No	0
SNORA73	ENSG00000222145.1	1.83437586107777	-4.34238630769816	2.94571875180984	-1.47413472689143	0.140445320074479	1	No	0	-1.18150712779377	2.67160722661037	-0.442245819679423	0.658311332792629	1	No	0
SNORA73	ENSG00000253090.2	0	NA	NA	NA	1	1	No	0	NA	NA	NA	1	1	No	0
SNORA73A	ENSG00000274266.1	0	NA	NA	NA	1	1	No	0	NA	NA	NA	1	1	No	0
SNORA73B	ENSG00000200087.1	24492.7869333417	-0.138448185813879	0.20679750774566	-0.669486723138638	0.503185047240212	0.840763091927638	No	0.0753263613518193	0.378950265946839	0.206747241109401	1.83291570863727	0.0668151072892562	0.299763859644953	No	0.523220728068402
SNORA74	ENSG00000252129.1	0	NA	NA	NA	1	1	No	0	NA	NA	NA	1	1	No	0
SNORA74	ENSG00000252305.1	1.98644336892913	-1.47445214357353	2.38934763217814	-0.617094023371312	0.53717271058333	1	No	0	-4.76070096664551	2.66665037356288	-1.78527377036113	0.0742169212326383	1	No	0
SNORA74	ENSG00000252917.1	5.27468158226614	-1.48488555791304	1.46353345544631	-1.0145894187709	0.31030158532514	1	No	0	-0.202220659211426	1.36713359315345	-0.147915800053585	0.882409218732416	1	No	0
SNORA74	ENSG00000272025.1	0.728941568752648	-3.53495880196309	4.83877091977151	-0.73054890602881	0.465054730375749	1	No	0	-3.76065221170083	4.83889177184594	-0.777172209881068	0.437057175646513	1	No	0
SNORA74A	ENSG00000200959.1	480.036617230524	-0.595459250806741	0.391850822033778	-1.51960699665296	0.128609778388774	0.513371662161697	No	0.289568107823646	0.0399904527510198	0.390109231179728	0.102510911187835	0.918351152599931	0.971967462407412	No	0.0123482732768488
SNORA74B	ENSG00000212402.1	90.7208092611608	-0.45210739508017	0.413047952227603	-1.09456394261711	0.273707719639391	1	No	0	-0.335454121830104	0.409539199728441	-0.81910137552776	0.412728577186331	1	No	0
SNORA74C-1	ENSG00000265733.1	8.39442911791306	-1.55018373977267	1.1876549103754	-1.30524761547332	0.191808545280902	1	No	0	-0.407959919877096	1.11853582138787	-0.364726736575054	0.715315398548986	1	No	0
SNORA74C-2	ENSG00000288603.1	53.2691334584957	-0.300567179381739	0.47634403190969	-0.630987604015419	0.52804862962728	1	No	0	0.48276648991224	0.462139508621464	1.04463366776908	0.296192312853325	1	No	0
SNORA74D	ENSG00000252213.1	553.920341316374	-0.248377479412034	0.187898516809493	-1.32187035655986	0.186211324994059	0.596749691785886	No	0.224207796629082	0.154807170585846	0.185753855349324	0.83339950223224	0.404619455359109	0.70993581315856	No	0.148780915014974
SNORA75	ENSG00000206885.1	0	NA	NA	NA	1	1	No	0	NA	NA	NA	1	1	No	0
SNORA75	ENSG00000212432.1	24.4842634671204	0.228737071299682	0.773753744937628	0.295619986069496	0.76752030880302	1	No	0	0.155543490315903	0.771071343693587	0.201723863281987	0.840132605891668	1	No	0
SNORA75	ENSG00000212440.1	14.1387612862901	0.696803810815264	0.943712589088976	0.738364433061057	0.460293021670233	1	No	0	0.0901893612979268	0.952806388399226	0.0946565455437915	0.924587634568705	1	No	0
SNORA75	ENSG00000212533.1	35.5357111557418	0.269548920442589	0.629659099695512	0.428087072152116	0.668587728550183	1	No	0	0.765704979526112	0.619406090776667	1.23619220238213	0.216387128465814	1	No	0
SNORA75	ENSG00000212580.1	0	NA	NA	NA	1	1	No	0	NA	NA	NA	1	1	No	0
SNORA75	ENSG00000212593.1	0.364484493762234	-2.53503140279492	4.89223638793533	-0.518174348452688	0.604336630361979	1	No	0	-2.76071232569324	4.89235857532578	-0.564290675588799	0.572556326193428	1	No	0
SNORA75	ENSG00000212620.1	0	NA	NA	NA	1	1	No	0	NA	NA	NA	1	1	No	0
SNORA75B	ENSG00000206780.1	0	NA	NA	NA	1	1	No	0	NA	NA	NA	1	1	No	0
SNORA77	ENSG00000221643.1	12.1001327750206	-0.456569207796384	0.987565058234594	-0.462318106528154	0.643853216949448	1	No	0	-0.460149070469885	0.9803007437896	-0.469395818971903	0.638786736360994	1	No	0
SNORA77B	ENSG00000264346.1	0	NA	NA	NA	1	1	No	0	NA	NA	NA	1	1	No	0
SNORA78	ENSG00000273587.1	0	NA	NA	NA	1	1	No	0	NA	NA	NA	1	1	No	0
SNORA79	ENSG00000221303.1	11.2747086788975	-0.350178226737446	0.985029611347943	-0.355500202941364	0.722214892913545	1	No	0	-0.975777432377449	0.999802915223469	-0.97596978116367	0.329079439613724	1	No	0
SNORA79B	ENSG00000222489.1	2474.97076436971	-0.0789303800806261	0.255855588456721	-0.308495822024921	0.757705078869967	0.936997852008812	No	0.0282614046957751	0.0380830542880615	0.255666834520398	0.148955785991957	0.881588521319611	0.956229016470236	No	0.019438081910143
SNORA7A	ENSG00000207496.1	0	NA	NA	NA	1	1	No	0	NA	NA	NA	1	1	No	0
SNORA7B	ENSG00000207088.1	336.597300092672	0.142322821231717	0.192143771709279	0.740710042098358	0.458869269206571	0.818741976206771	No	0.0868529431298683	0.588079042549795	0.188754406149471	3.11557782701034	0.00183584896564569	0.0344396741283317	Yes	1.46294096653711
SNORA8	ENSG00000207304.1	0	NA	NA	NA	1	1	No	0	NA	NA	NA	1	1	No	0
SNORA80A	ENSG00000200792.1	440.481355346057	-0.0012770926704488	0.208397481119552	-0.00612815790089214	0.995110468028576	0.998987791084033	No	0.000439819378856984	0.372734858428587	0.206201295060953	1.80762617576386	0.0706647014514718	0.308275782035885	No	0.511060591852475
SNORA80B	ENSG00000206633.1	324.200173969046	0.0629238984682128	0.224810424951774	0.279897600307953	0.779556068346913	0.943810567964967	No	0.0251151641162155	0.717660336358559	0.220819952830068	3.24997957458507	0.00115413297582973	0.0252411271039798	Yes	1.59789125623813
SNORA80C	ENSG00000199787.1	42.4230977399031	0.664590028975192	0.524762345841136	1.26645906331165	0.205348776643552	1	No	0	0.440894563795183	0.524704573546349	0.840272004521106	0.400755894376411	1	No	0
SNORA80D	ENSG00000207217.1	490.476203361448	-0.0825205089429952	0.165533066714212	-0.498513744601037	0.618121983996447	0.893547938474466	No	0.0488821428153656	0.239359851270692	0.163214730868965	1.46653338210544	0.142503033761643	0.439855831800681	No	0.356689645589152
SNORA80E	ENSG00000207475.1	53.2332741887762	-0.0443871513140409	0.512729133462833	-0.0865703710149297	0.931013017961016	1	No	0	-0.43744439765428	0.514932442627619	-0.849518036622572	0.395593098198526	1	No	0
SNORA81	ENSG00000221420.2	0	NA	NA	NA	1	1	No	0	NA	NA	NA	1	1	No	0
SNORA84	ENSG00000239183.1	12.8457876079765	0.492023197223856	0.925312604544004	0.531737268905275	0.594907975647447	1	No	0	0.594008765204915	0.916745237436881	0.647954023590784	0.517014687515465	1	No	0
SNORA9	ENSG00000277184.1	0	NA	NA	NA	1	1	No	0	NA	NA	NA	1	1	No	0
SNORA9B	ENSG00000206897.1	30.98547302674	-0.27232134147414	0.633156359089767	-0.430101249975018	0.667121990808426	1	No	0	0.395419965900744	0.616980623164633	0.64089527459152	0.521590726207598	1	No	0
SNORC	ENSG00000182600.9	108.664013891445	-0.437700850616161	0.343952253845365	-1.27256282150413	0.203173218479006	1	No	0	-0.207128428535884	0.339345236232143	-0.610376709087466	0.541612293081435	1	No	0
SNORD10	ENSG00000238917.1	0	NA	NA	NA	1	1	No	0	NA	NA	NA	1	1	No	0
SNORD100	ENSG00000221500.1	79.9636988072035	0.323796851762779	0.471825465276752	0.686264043787579	0.492546618442031	1	No	0	0.199980407025409	0.470928026706546	0.424651742271489	0.671090567745223	1	No	0
SNORD101	ENSG00000206754.1	92.8834874340871	-0.213668113467876	0.356359205081287	-0.599586345522176	0.548781949404171	1	No	0	-0.358957700167921	0.355442217649077	-1.00989044729153	0.312547779889449	1	No	0
SNORD102	ENSG00000207500.1	0	NA	NA	NA	1	1	No	0	NA	NA	NA	1	1	No	0
SNORD104	ENSG00000199753.1	108.027382297921	-0.237596473467162	0.335263788194421	-0.708685166229103	0.478519872110562	1	No	0	-0.0568750339674804	0.331221261334877	-0.171713113277404	0.863663076040323	1	No	0
SNORD105	ENSG00000209645.1	7.461573674009	1.14313040134926	1.218992934131	0.937766224349921	0.348364562175004	1	No	0	0.933796820340988	1.21841511034205	0.766402855984638	0.443436633984201	1	No	0
SNORD105B	ENSG00000238531.1	30.4219234353376	-0.250700954424353	0.621920771124248	-0.40310754370072	0.686869111289709	1	No	0	0.0552517073543758	0.611869156623585	0.090299873357346	0.928048920787715	1	No	0
SNORD107	ENSG00000276314.1	0	NA	NA	NA	1	1	No	0	NA	NA	NA	1	1	No	0
SNORD108	ENSG00000239014.1	0	NA	NA	NA	1	1	No	0	NA	NA	NA	1	1	No	0
SNORD109A	ENSG00000274640.1	0	NA	NA	NA	1	1	No	0	NA	NA	NA	1	1	No	0
SNORD109B	ENSG00000239169.1	0	NA	NA	NA	1	1	No	0	NA	NA	NA	1	1	No	0
SNORD11	ENSG00000238317.2	52.4740352138633	-0.137427347266235	0.464594379418863	-0.295800709940004	0.767382280793757	1	No	0	-0.494740493533306	0.466567814060617	-1.06038281815348	0.288970475653705	1	No	0
SNORD110	ENSG00000221116.1	0	NA	NA	NA	1	1	No	0	NA	NA	NA	1	1	No	0
SNORD111	ENSG00000221066.1	16.1286677286748	-1.14597707857204	0.849483516221703	-1.34902803490416	0.177327961454995	1	No	0	-1.08776183616751	0.839485029833457	-1.2957489383501	0.1950619950499	1	No	0
SNORD111B	ENSG00000221514.1	18.4702085463251	0.231622245610353	0.815439673449266	0.28404583827839	0.776375252814105	1	No	0	0.652881143327057	0.801619025866069	0.814453153256541	0.415385399094465	1	No	0
SNORD112	ENSG00000275662.1	0	NA	NA	NA	1	1	No	0	NA	NA	NA	1	1	No	0
SNORD113-1	ENSG00000202191.1	0	NA	NA	NA	1	1	No	0	NA	NA	NA	1	1	No	0
SNORD113-2	ENSG00000212384.1	0	NA	NA	NA	1	1	No	0	NA	NA	NA	1	1	No	0
SNORD113-3	ENSG00000201700.3	0	NA	NA	NA	1	1	No	0	NA	NA	NA	1	1	No	0
SNORD113-4	ENSG00000201672.1	0	NA	NA	NA	1	1	No	0	NA	NA	NA	1	1	No	0
SNORD113-5	ENSG00000272474.1	0	NA	NA	NA	1	1	No	0	NA	NA	NA	1	1	No	0
SNORD113-6	ENSG00000200215.3	0	NA	NA	NA	1	1	No	0	NA	NA	NA	1	1	No	0
SNORD113-7	ENSG00000200632.1	0	NA	NA	NA	1	1	No	0	NA	NA	NA	1	1	No	0
SNORD113-8	ENSG00000200367.1	0	NA	NA	NA	1	1	No	0	NA	NA	NA	1	1	No	0
SNORD113-9	ENSG00000201950.1	0	NA	NA	NA	1	1	No	0	NA	NA	NA	1	1	No	0
SNORD114-1	ENSG00000199575.1	0	NA	NA	NA	1	1	No	0	NA	NA	NA	1	1	No	0
SNORD114-10	ENSG00000200279.1	0	NA	NA	NA	1	1	No	0	NA	NA	NA	1	1	No	0
SNORD114-11	ENSG00000200608.1	0	NA	NA	NA	1	1	No	0	NA	NA	NA	1	1	No	0
SNORD114-12	ENSG00000202270.1	0	NA	NA	NA	1	1	No	0	NA	NA	NA	1	1	No	0
SNORD114-13	ENSG00000201247.1	0	NA	NA	NA	1	1	No	0	NA	NA	NA	1	1	No	0
SNORD114-14	ENSG00000199593.1	0	NA	NA	NA	1	1	No	0	NA	NA	NA	1	1	No	0
SNORD114-15	ENSG00000201557.1	0	NA	NA	NA	1	1	No	0	NA	NA	NA	1	1	No	0
SNORD114-16	ENSG00000199914.1	0	NA	NA	NA	1	1	No	0	NA	NA	NA	1	1	No	0
SNORD114-17	ENSG00000201569.1	0	NA	NA	NA	1	1	No	0	NA	NA	NA	1	1	No	0
SNORD114-18	ENSG00000202142.1	0	NA	NA	NA	1	1	No	0	NA	NA	NA	1	1	No	0
SNORD114-19	ENSG00000199942.1	0	NA	NA	NA	1	1	No	0	NA	NA	NA	1	1	No	0
SNORD114-2	ENSG00000200823.1	0	NA	NA	NA	1	1	No	0	NA	NA	NA	1	1	No	0
SNORD114-20	ENSG00000202048.1	0	NA	NA	NA	1	1	No	0	NA	NA	NA	1	1	No	0
SNORD114-21	ENSG00000272344.1	0	NA	NA	NA	1	1	No	0	NA	NA	NA	1	1	No	0
SNORD114-22	ENSG00000202293.1	0.677040808241761	2.45743593350092	4.698093502828	0.523070886524857	0.600924924552024	1	No	0	2.18411462980653	4.7014550666561	0.46456141744219	0.642245567508857	1	No	0
SNORD114-23	ENSG00000200406.1	0	NA	NA	NA	1	1	No	0	NA	NA	NA	1	1	No	0
SNORD114-24	ENSG00000201899.1	0.306000939002264	0	4.99745499513702	0	1	1	No	0	2.18460944413992	4.88811578481548	0.446922605828246	0.654930941368592	1	No	0
SNORD114-25	ENSG00000200612.1	0	NA	NA	NA	1	1	No	0	NA	NA	NA	1	1	No	0
SNORD114-26	ENSG00000200413.1	0	NA	NA	NA	1	1	No	0	NA	NA	NA	1	1	No	0
SNORD114-27	ENSG00000200636.1	0	NA	NA	NA	1	1	No	0	NA	NA	NA	1	1	No	0
SNORD114-28	ENSG00000200480.1	0	NA	NA	NA	1	1	No	0	NA	NA	NA	1	1	No	0
SNORD114-29	ENSG00000201689.1	0	NA	NA	NA	1	1	No	0	NA	NA	NA	1	1	No	0
SNORD114-3	ENSG00000201839.1	14.500904198376	0.628238880807607	0.900072279346553	0.697987145280938	0.485185233205289	1	No	0	0.908159806845777	0.888412853704635	1.02222722584303	0.306673367713091	1	No	0
SNORD114-30	ENSG00000201318.1	0	NA	NA	NA	1	1	No	0	NA	NA	NA	1	1	No	0
SNORD114-31	ENSG00000200089.1	0	NA	NA	NA	1	1	No	0	NA	NA	NA	1	1	No	0
SNORD114-4	ENSG00000200832.1	0	NA	NA	NA	1	1	No	0	NA	NA	NA	1	1	No	0
SNORD114-5	ENSG00000199798.1	0	NA	NA	NA	1	1	No	0	NA	NA	NA	1	1	No	0
SNORD114-6	ENSG00000201263.1	0	NA	NA	NA	1	1	No	0	NA	NA	NA	1	1	No	0
SNORD114-7	ENSG00000199390.1	0	NA	NA	NA	1	1	No	0	NA	NA	NA	1	1	No	0
SNORD114-9	ENSG00000201240.1	0	NA	NA	NA	1	1	No	0	NA	NA	NA	1	1	No	0
SNORD115	ENSG00000212411.1	0	NA	NA	NA	1	1	No	0	NA	NA	NA	1	1	No	0
SNORD115	ENSG00000212428.1	0	NA	NA	NA	1	1	No	0	NA	NA	NA	1	1	No	0
SNORD115-1	ENSG00000201831.1	0	NA	NA	NA	1	1	No	0	NA	NA	NA	1	1	No	0
SNORD115-10	ENSG00000201943.1	0	NA	NA	NA	1	1	No	0	NA	NA	NA	1	1	No	0
SNORD115-11	ENSG00000200486.1	0	NA	NA	NA	1	1	No	0	NA	NA	NA	1	1	No	0
SNORD115-12	ENSG00000199453.1	0	NA	NA	NA	1	1	No	0	NA	NA	NA	1	1	No	0
SNORD115-13	ENSG00000273835.1	0	NA	NA	NA	1	1	No	0	NA	NA	NA	1	1	No	0
SNORD115-14	ENSG00000199960.1	0	NA	NA	NA	1	1	No	0	NA	NA	NA	1	1	No	0
SNORD115-15	ENSG00000201679.1	0	NA	NA	NA	1	1	No	0	NA	NA	NA	1	1	No	0
SNORD115-16	ENSG00000200757.1	0	NA	NA	NA	1	1	No	0	NA	NA	NA	1	1	No	0
SNORD115-17	ENSG00000201482.1	0	NA	NA	NA	1	1	No	0	NA	NA	NA	1	1	No	0
SNORD115-18	ENSG00000200163.1	0	NA	NA	NA	1	1	No	0	NA	NA	NA	1	1	No	0
SNORD115-19	ENSG00000199968.1	0	NA	NA	NA	1	1	No	0	NA	NA	NA	1	1	No	0
SNORD115-2	ENSG00000199712.1	0	NA	NA	NA	1	1	No	0	NA	NA	NA	1	1	No	0
SNORD115-20	ENSG00000201969.1	0	NA	NA	NA	1	1	No	0	NA	NA	NA	1	1	No	0
SNORD115-21	ENSG00000199833.1	0	NA	NA	NA	1	1	No	0	NA	NA	NA	1	1	No	0
SNORD115-22	ENSG00000201326.1	0	NA	NA	NA	1	1	No	0	NA	NA	NA	1	1	No	0
SNORD115-23	ENSG00000201331.1	0	NA	NA	NA	1	1	No	0	NA	NA	NA	1	1	No	0
SNORD115-24	ENSG00000200398.1	0	NA	NA	NA	1	1	No	0	NA	NA	NA	1	1	No	0
SNORD115-25	ENSG00000199489.1	0	NA	NA	NA	1	1	No	0	NA	NA	NA	1	1	No	0
SNORD115-26	ENSG00000275524.1	0	NA	NA	NA	1	1	No	0	NA	NA	NA	1	1	No	0
SNORD115-27	ENSG00000201300.1	0	NA	NA	NA	1	1	No	0	NA	NA	NA	1	1	No	0
SNORD115-28	ENSG00000200801.1	0	NA	NA	NA	1	1	No	0	NA	NA	NA	1	1	No	0
SNORD115-29	ENSG00000199704.1	0	NA	NA	NA	1	1	No	0	NA	NA	NA	1	1	No	0
SNORD115-3	ENSG00000199970.1	0	NA	NA	NA	1	1	No	0	NA	NA	NA	1	1	No	0
SNORD115-30	ENSG00000200987.1	0	NA	NA	NA	1	1	No	0	NA	NA	NA	1	1	No	0
SNORD115-31	ENSG00000202188.1	0	NA	NA	NA	1	1	No	0	NA	NA	NA	1	1	No	0
SNORD115-32	ENSG00000200949.1	0	NA	NA	NA	1	1	No	0	NA	NA	NA	1	1	No	0
SNORD115-33	ENSG00000200593.1	0	NA	NA	NA	1	1	No	0	NA	NA	NA	1	1	No	0
SNORD115-34	ENSG00000199311.1	0	NA	NA	NA	1	1	No	0	NA	NA	NA	1	1	No	0
SNORD115-35	ENSG00000201992.1	0	NA	NA	NA	1	1	No	0	NA	NA	NA	1	1	No	0
SNORD115-36	ENSG00000202499.1	0	NA	NA	NA	1	1	No	0	NA	NA	NA	1	1	No	0
SNORD115-37	ENSG00000200638.1	0.371039869239497	2.45827740891077	4.88484453410874	0.503245782285535	0.614791480177433	1	No	0	0	4.9975798104491	0	1	1	No	0
SNORD115-38	ENSG00000201907.1	0	NA	NA	NA	1	1	No	0	NA	NA	NA	1	1	No	0
SNORD115-39	ENSG00000200564.1	0	NA	NA	NA	1	1	No	0	NA	NA	NA	1	1	No	0
SNORD115-4	ENSG00000200680.1	0	NA	NA	NA	1	1	No	0	NA	NA	NA	1	1	No	0
SNORD115-40	ENSG00000272460.1	0	NA	NA	NA	1	1	No	0	NA	NA	NA	1	1	No	0
SNORD115-41	ENSG00000200478.1	0	NA	NA	NA	1	1	No	0	NA	NA	NA	1	1	No	0
SNORD115-42	ENSG00000201143.1	0	NA	NA	NA	1	1	No	0	NA	NA	NA	1	1	No	0
SNORD115-43	ENSG00000202373.1	0	NA	NA	NA	1	1	No	0	NA	NA	NA	1	1	No	0
SNORD115-44	ENSG00000202261.1	0.364484493762234	-2.53503140279492	4.89223638793533	-0.518174348452688	0.604336630361979	1	No	0	-2.76071232569324	4.89235857532578	-0.564290675588799	0.572556326193428	1	No	0
SNORD115-45	ENSG00000212380.1	0	NA	NA	NA	1	1	No	0	NA	NA	NA	1	1	No	0
SNORD115-46	ENSG00000276844.1	0	NA	NA	NA	1	1	No	0	NA	NA	NA	1	1	No	0
SNORD115-47	ENSG00000212528.1	0	NA	NA	NA	1	1	No	0	NA	NA	NA	1	1	No	0
SNORD115-48	ENSG00000201634.1	0	NA	NA	NA	1	1	No	0	NA	NA	NA	1	1	No	0
SNORD115-5	ENSG00000200503.1	0	NA	NA	NA	1	1	No	0	NA	NA	NA	1	1	No	0
SNORD115-6	ENSG00000200812.1	0	NA	NA	NA	1	1	No	0	NA	NA	NA	1	1	No	0
SNORD115-7	ENSG00000278089.1	0	NA	NA	NA	1	1	No	0	NA	NA	NA	1	1	No	0
SNORD115-8	ENSG00000200726.1	0	NA	NA	NA	1	1	No	0	NA	NA	NA	1	1	No	0
SNORD115-9	ENSG00000199782.1	0	NA	NA	NA	1	1	No	0	NA	NA	NA	1	1	No	0
SNORD116	ENSG00000202498.1	0.677040808241761	2.45743593350092	4.698093502828	0.523070886524857	0.600924924552024	1	No	0	2.18411462980653	4.7014550666561	0.46456141744219	0.642245567508857	1	No	0
SNORD116	ENSG00000212553.1	0	NA	NA	NA	1	1	No	0	NA	NA	NA	1	1	No	0
SNORD116	ENSG00000252985.1	2.06836711515265	2.00689060223916	2.78037061153545	0.721806867729356	0.470413226479559	1	No	0	2.65309532990534	2.7403222641822	0.968169096234786	0.332959926190299	1	No	0
SNORD116-1	ENSG00000207063.1	0	NA	NA	NA	1	1	No	0	NA	NA	NA	1	1	No	0
SNORD116-10	ENSG00000200661.1	0	NA	NA	NA	1	1	No	0	NA	NA	NA	1	1	No	0
SNORD116-11	ENSG00000206609.1	0	NA	NA	NA	1	1	No	0	NA	NA	NA	1	1	No	0
SNORD116-12	ENSG00000207197.1	0	NA	NA	NA	1	1	No	0	NA	NA	NA	1	1	No	0
SNORD116-13	ENSG00000207137.1	0	NA	NA	NA	1	1	No	0	NA	NA	NA	1	1	No	0
SNORD116-14	ENSG00000206621.1	0	NA	NA	NA	1	1	No	0	NA	NA	NA	1	1	No	0
SNORD116-15	ENSG00000207174.1	0	NA	NA	NA	1	1	No	0	NA	NA	NA	1	1	No	0
SNORD116-16	ENSG00000207263.1	0	NA	NA	NA	1	1	No	0	NA	NA	NA	1	1	No	0
SNORD116-17	ENSG00000206656.1	0	NA	NA	NA	1	1	No	0	NA	NA	NA	1	1	No	0
SNORD116-18	ENSG00000206688.1	0	NA	NA	NA	1	1	No	0	NA	NA	NA	1	1	No	0
SNORD116-19	ENSG00000207460.1	0	NA	NA	NA	1	1	No	0	NA	NA	NA	1	1	No	0
SNORD116-2	ENSG00000207001.1	0	NA	NA	NA	1	1	No	0	NA	NA	NA	1	1	No	0
SNORD116-20	ENSG00000278715.1	0	NA	NA	NA	1	1	No	0	NA	NA	NA	1	1	No	0
SNORD116-21	ENSG00000277785.1	0	NA	NA	NA	1	1	No	0	NA	NA	NA	1	1	No	0
SNORD116-22	ENSG00000275127.1	0	NA	NA	NA	1	1	No	0	NA	NA	NA	1	1	No	0
SNORD116-23	ENSG00000207375.1	0	NA	NA	NA	1	1	No	0	NA	NA	NA	1	1	No	0
SNORD116-24	ENSG00000207279.1	0	NA	NA	NA	1	1	No	0	NA	NA	NA	1	1	No	0
SNORD116-25	ENSG00000252326.1	0	NA	NA	NA	1	1	No	0	NA	NA	NA	1	1	No	0
SNORD116-26	ENSG00000251815.1	0	NA	NA	NA	1	1	No	0	NA	NA	NA	1	1	No	0
SNORD116-27	ENSG00000251896.1	0	NA	NA	NA	1	1	No	0	NA	NA	NA	1	1	No	0
SNORD116-28	ENSG00000278123.1	0	NA	NA	NA	1	1	No	0	NA	NA	NA	1	1	No	0
SNORD116-29	ENSG00000207245.1	0	NA	NA	NA	1	1	No	0	NA	NA	NA	1	1	No	0
SNORD116-3	ENSG00000207014.1	0	NA	NA	NA	1	1	No	0	NA	NA	NA	1	1	No	0
SNORD116-30	ENSG00000252277.1	0	NA	NA	NA	1	1	No	0	NA	NA	NA	1	1	No	0
SNORD116-4	ENSG00000275529.1	0	NA	NA	NA	1	1	No	0	NA	NA	NA	1	1	No	0
SNORD116-5	ENSG00000207191.1	0	NA	NA	NA	1	1	No	0	NA	NA	NA	1	1	No	0
SNORD116-6	ENSG00000207442.1	0	NA	NA	NA	1	1	No	0	NA	NA	NA	1	1	No	0
SNORD116-7	ENSG00000207133.1	0	NA	NA	NA	1	1	No	0	NA	NA	NA	1	1	No	0
SNORD116-8	ENSG00000207093.1	0	NA	NA	NA	1	1	No	0	NA	NA	NA	1	1	No	0
SNORD116-9	ENSG00000206727.1	0	NA	NA	NA	1	1	No	0	NA	NA	NA	1	1	No	0
SNORD117	ENSG00000201785.1	22.1439910702161	-0.218051888814663	0.746238723706566	-0.292201251271979	0.770132754985138	1	No	0	0.598937818647601	0.724102194800816	0.827145426361199	0.408154639359993	1	No	0
SNORD118	ENSG00000200463.1	0	NA	NA	NA	1	1	No	0	NA	NA	NA	1	1	No	0
SNORD11B	ENSG00000271852.1	33.3011863668017	-0.419656664160946	0.586857818210781	-0.715090863815021	0.474552898960187	1	No	0	0.204270753056623	0.570875347083979	0.357820238866565	0.720477843619698	1	No	0
SNORD12	ENSG00000212304.1	0	NA	NA	NA	1	1	No	0	NA	NA	NA	1	1	No	0
SNORD121A	ENSG00000238886.1	11.5208340319356	-1.24141421293833	0.976453528103936	-1.27135002046528	0.20360415465183	1	No	0	-1.37374464080432	0.972139919454683	-1.4131141138355	0.157622173994367	1	No	0
SNORD121B	ENSG00000238300.1	2.9940910122131	-0.854631312023263	1.90415338762917	-0.448824825550083	0.653558028624963	1	No	0	-0.340427463145149	1.85010880485887	-0.184004023034266	0.854010298886487	1	No	0
SNORD123	ENSG00000239112.1	0	NA	NA	NA	1	1	No	0	NA	NA	NA	1	1	No	0
SNORD124	ENSG00000238793.1	9.59832553749172	-0.621654040436081	1.15594129192011	-0.537790322727776	0.590721813715814	1	No	0	-0.408115645786738	1.14024898780268	-0.357918007516234	0.720404674207868	1	No	0
SNORD125	ENSG00000239127.1	0	NA	NA	NA	1	1	No	0	NA	NA	NA	1	1	No	0
SNORD126	ENSG00000238344.1	17.4865849878448	0.334927713797563	0.792065211009197	0.422853710960011	0.672401997162677	1	No	0	-0.0901453957677258	0.7968318019442	-0.113129766592873	0.909927676145562	1	No	0
SNORD127	ENSG00000239043.1	6.21043552927955	0.290687133925132	1.57397181368485	0.184683824321224	0.853477034242864	1	No	0	1.01701371519538	1.54294086557224	0.659139788107298	0.509806007726471	1	No	0
SNORD12B	ENSG00000222365.1	2.55589873837861	-1.2847072245422	2.10850483914459	-0.609297735860733	0.542327107568118	1	No	0	-0.770961329814536	2.04270400220221	-0.377421950994062	0.705860056505094	1	No	0
SNORD12C	ENSG00000209042.1	102.236055982728	-0.10476224743504	0.35891444415241	-0.291886406752005	0.770373476993187	1	No	0	0.116676123015604	0.354674274355808	0.328966974634746	0.742180650403709	1	No	0
SNORD13	ENSG00000239039.1	1385.42211161021	0.067651996655369	0.108482437648634	0.623621649012798	0.532876089573292	0.855101692939163	No	0.067982233744247	0.42309047538325	0.107198759372569	3.94678518538446	7.92075625269327e-05	0.00392980678642396	Yes	2.40562880169905
SNORD138	ENSG00000284078.1	0	NA	NA	NA	1	1	No	0	NA	NA	NA	1	1	No	0
SNORD13D	ENSG00000239035.1	0	NA	NA	NA	1	1	No	0	NA	NA	NA	1	1	No	0
SNORD13E	ENSG00000238311.1	7.86834604923558	0.645923547593272	1.24447071379571	0.51903475142711	0.6037365076588	1	No	0	1.49462345018859	1.21102465172186	1.2341808633404	0.217135516660083	1	No	0
SNORD13P1	ENSG00000238498.1	0.838051045483229	0	4.80538252062114	0	1	1	No	0	3.64629009958418	4.62323326683333	0.788688324628208	0.430294193465023	1	No	0
SNORD13P3	ENSG00000239128.1	1.6219588751669	-1.05786024754782	2.61405095545271	-0.404682336180636	0.685711027765615	1	No	0	-4.34565416320844	2.86982768326358	-1.51425613062125	0.129960890363031	1	No	0
SNORD14	ENSG00000202479.1	1.67500066009712	0.393481853039963	3.07636038050002	0.127904993034661	0.898224159634684	1	No	0	1.20687260309148	3.01352384970208	0.400485499131123	0.688798961846773	1	No	0
SNORD14A	ENSG00000272034.1	143.283187282915	0.0743248961785899	0.300690977217683	0.247180333997129	0.804768664363317	0.952010581128804	No	0.0213582246193969	0.0287871311255837	0.299254714376038	0.0961960822759515	0.923364842277621	1	No	0
SNORD14B	ENSG00000201403.1	0	NA	NA	NA	1	1	No	0	NA	NA	NA	1	1	No	0
SNORD14C	ENSG00000202252.1	0	NA	NA	NA	1	1	No	0	NA	NA	NA	1	1	No	0
SNORD14D	ENSG00000207118.1	0	NA	NA	NA	1	1	No	0	NA	NA	NA	1	1	No	0
SNORD14E	ENSG00000200879.1	97.9529562398349	-0.220415775275901	0.390898101516482	-0.56387016058866	0.572842498881835	1	No	0	0.273296271043834	0.384286253752342	0.711178889109999	0.476973388827352	1	No	0
SNORD15A	ENSG00000206941.1	5.3290275322793	-1.07592196231858	1.70322385138374	-0.631697331765566	0.527584671908455	1	No	0	-0.701449091333312	1.6734695169811	-0.419158570990112	0.675100247469624	1	No	0
SNORD15B	ENSG00000207445.1	811.677106473414	0.101522903241907	0.129935765256359	0.781331475915081	0.434607562111043	0.806165881138484	No	0.093575586171605	0.527386447762198	0.127902367079781	4.12335173932499	3.73398835173356e-05	0.00228318249917892	Yes	2.64145937312709
SNORD16	ENSG00000199673.1	0	NA	NA	NA	1	1	No	0	NA	NA	NA	1	1	No	0
SNORD17	ENSG00000212232.1	12940.6158692591	-0.266436642786309	0.364459705642092	-0.731045541281197	0.464751336400411	0.822559755758227	No	0.0848325424316102	0.404143731798327	0.364393126459835	1.10908714367002	0.267392590484211	0.590560620658767	No	0.228735515719713
SNORD18	ENSG00000200677.1	11.8472865270419	0.548217032058616	0.956114972023366	0.573379821569428	0.566387549809598	1	No	0	0.200989736975017	0.959463011137843	0.20948148562461	0.834072387097636	1	No	0
SNORD18	ENSG00000238503.1	0.306000939002264	0	4.99745499513702	0	1	1	No	0	2.18460944413992	4.88811578481548	0.446922605828246	0.654930941368592	1	No	0
SNORD18A	ENSG00000200623.1	0	NA	NA	NA	1	1	No	0	NA	NA	NA	1	1	No	0
SNORD18B	ENSG00000202529.1	0	NA	NA	NA	1	1	No	0	NA	NA	NA	1	1	No	0
SNORD18C	ENSG00000199574.1	0	NA	NA	NA	1	1	No	0	NA	NA	NA	1	1	No	0
SNORD19	ENSG00000212493.1	74.8046680592467	0.125820285672014	0.410652976180552	0.306390779977433	0.759307127542431	1	No	0	0.32150272057472	0.406113920694434	0.79165648895996	0.42856099940301	1	No	0
SNORD19B	ENSG00000238862.1	0	NA	NA	NA	1	1	No	0	NA	NA	NA	1	1	No	0
SNORD19C	ENSG00000222345.1	130.734014966942	-0.565582920330998	0.329868064188583	-1.71457313311682	0.086423518065111	0.436260279815628	No	0.360254326417629	-0.336849152505685	0.325752312209572	-1.03406526947067	0.301105651195072	1	No	0
SNORD1A	ENSG00000278261.1	0	NA	NA	NA	1	1	No	0	NA	NA	NA	1	1	No	0
SNORD1B	ENSG00000199961.1	67.3539600958396	0.115550356544952	0.43373193820069	0.26640961010228	0.78992376479906	1	No	0	-0.0770317779022731	0.433319221270246	-0.17777143067058	0.85890248495758	1	No	0
SNORD1C	ENSG00000274091.1	0	NA	NA	NA	1	1	No	0	NA	NA	NA	1	1	No	0
SNORD2	ENSG00000238942.1	0	NA	NA	NA	1	1	No	0	NA	NA	NA	1	1	No	0
SNORD20	ENSG00000207280.1	0	NA	NA	NA	1	1	No	0	NA	NA	NA	1	1	No	0
SNORD21	ENSG00000206680.1	0	NA	NA	NA	1	1	No	0	NA	NA	NA	1	1	No	0
SNORD22	ENSG00000277194.1	0	NA	NA	NA	1	1	No	0	NA	NA	NA	1	1	No	0
SNORD22	ENSG00000278527.1	0	NA	NA	NA	1	1	No	0	NA	NA	NA	1	1	No	0
SNORD23	ENSG00000221803.1	0	NA	NA	NA	1	1	No	0	NA	NA	NA	1	1	No	0
SNORD24	ENSG00000206611.1	0	NA	NA	NA	1	1	No	0	NA	NA	NA	1	1	No	0
SNORD25	ENSG00000275043.1	0	NA	NA	NA	1	1	No	0	NA	NA	NA	1	1	No	0
SNORD26	ENSG00000276788.1	0	NA	NA	NA	1	1	No	0	NA	NA	NA	1	1	No	0
SNORD27	ENSG00000252128.1	9.60591692288448	-1.35333929659043	1.14670748995078	-1.18019574167821	0.237922372299653	1	No	0	-0.00259596474127584	1.07889519776423	-0.0024061324460943	0.998080185922467	1	No	0
SNORD27	ENSG00000275996.1	0	NA	NA	NA	1	1	No	0	NA	NA	NA	1	1	No	0
SNORD28	ENSG00000274544.1	0	NA	NA	NA	1	1	No	0	NA	NA	NA	1	1	No	0
SNORD28B	ENSG00000212295.1	0	NA	NA	NA	1	1	No	0	NA	NA	NA	1	1	No	0
SNORD29	ENSG00000223004.1	0	NA	NA	NA	1	1	No	0	NA	NA	NA	1	1	No	0
SNORD30	ENSG00000212611.1	0	NA	NA	NA	1	1	No	0	NA	NA	NA	1	1	No	0
SNORD30	ENSG00000277846.1	0	NA	NA	NA	1	1	No	0	NA	NA	NA	1	1	No	0
SNORD31B	ENSG00000201847.1	0	NA	NA	NA	1	1	No	0	NA	NA	NA	1	1	No	0
SNORD32A	ENSG00000201675.1	0	NA	NA	NA	1	1	No	0	NA	NA	NA	1	1	No	0
SNORD32B	ENSG00000201330.1	0	NA	NA	NA	1	1	No	0	NA	NA	NA	1	1	No	0
SNORD33	ENSG00000199631.1	0	NA	NA	NA	1	1	No	0	NA	NA	NA	1	1	No	0
SNORD33	ENSG00000252022.1	0	NA	NA	NA	1	1	No	0	NA	NA	NA	1	1	No	0
SNORD34	ENSG00000202503.1	0	NA	NA	NA	1	1	No	0	NA	NA	NA	1	1	No	0
SNORD35A	ENSG00000200259.1	0	NA	NA	NA	1	1	No	0	NA	NA	NA	1	1	No	0
SNORD35B	ENSG00000200530.1	0	NA	NA	NA	1	1	No	0	NA	NA	NA	1	1	No	0
SNORD36	ENSG00000253094.1	0	NA	NA	NA	1	1	No	0	NA	NA	NA	1	1	No	0
SNORD36A	ENSG00000199744.1	0	NA	NA	NA	1	1	No	0	NA	NA	NA	1	1	No	0
SNORD36B	ENSG00000200831.1	0	NA	NA	NA	1	1	No	0	NA	NA	NA	1	1	No	0
SNORD36C	ENSG00000252542.1	0	NA	NA	NA	1	1	No	0	NA	NA	NA	1	1	No	0
SNORD37	ENSG00000206775.1	36.1305010835586	0.155425757711872	0.584201776332189	0.266048074498654	0.790202184661086	1	No	0	0.117159598701486	0.581208967869915	0.201579131049658	0.840245761319933	1	No	0
SNORD38A	ENSG00000202031.1	0	NA	NA	NA	1	1	No	0	NA	NA	NA	1	1	No	0
SNORD38B	ENSG00000207421.1	0	NA	NA	NA	1	1	No	0	NA	NA	NA	1	1	No	0
SNORD38B	ENSG00000281859.1	0	NA	NA	NA	1	1	No	0	NA	NA	NA	1	1	No	0
SNORD38C	ENSG00000207109.1	2.65805611672705	1.2134283942112	2.1901967004612	0.55402713096759	0.579560278119813	1	No	0	1.99332630976821	2.14127442118043	0.930906515321535	0.351901923983508	1	No	0
SNORD38D	ENSG00000207199.1	6.32215674849039	0.14975458128411	1.29181313684403	0.115925885109025	0.907711280650097	1	No	0	-0.853269342295851	1.32862986445817	-0.642217494218246	0.520731975690156	1	No	0
SNORD39	ENSG00000263723.1	0.364470784376324	-2.53498207194636	4.89224002455696	-0.518163879781415	0.604343933806878	1	No	0	-2.76066299422864	4.89236221203824	-0.564280172763109	0.572563472845188	1	No	0
SNORD39	ENSG00000264379.1	4.96865127561575	2.31720091297721	1.63852827319549	1.41419647795162	0.157304221821254	1	No	0	-0.317529642390431	1.76264621213031	-0.180143718124052	0.857039741881189	1	No	0
SNORD39	ENSG00000264997.1	0	NA	NA	NA	1	1	No	0	NA	NA	NA	1	1	No	0
SNORD39	ENSG00000274535.1	0	NA	NA	NA	1	1	No	0	NA	NA	NA	1	1	No	0
SNORD3A	ENSG00000263934.5	598846.94162951	-0.289688798886586	0.344033203376004	-0.842037326757604	0.399767060301904	0.785958040933154	No	0.104600638537695	0.208928224986649	0.34403199670534	0.607293004684079	0.543656479884684	0.798541320888852	No	0.0977026061758294
SNORD3B-1	ENSG00000265185.6	709.491607164832	-0.536651939993967	0.176721734158683	-3.03670594083291	0.00239178661696254	0.0673681501584032	No	1.17154537764402	-0.335213380327761	0.175397499059397	-1.9111639682744	0.0559835127029693	0.271679749333329	No	0.565942732139919
SNORD3B-2	ENSG00000262074.7	1061.81428339914	-0.432594227690409	0.378024563129081	-1.14435481152238	0.252476520555697	0.668907967283673	No	0.174633631186359	-0.256852018759928	0.377646101472012	-0.680139468562644	0.496416155579308	0.770553892321461	No	0.113196981449995
SNORD3C	ENSG00000264940.5	222.219228128683	0.0168515642473139	0.333511911821107	0.0505276233022613	0.95970193730134	0.991041151776522	No	0.00390831159100885	0.699486402056833	0.329434152398068	2.12329655855358	0.0337290089070215	1	No	0
SNORD3D	ENSG00000277947.1	0	NA	NA	NA	1	1	No	0	NA	NA	NA	1	1	No	0
SNORD3D	ENSG00000281000.1	0	NA	NA	NA	1	1	No	0	NA	NA	NA	1	1	No	0
SNORD3E	ENSG00000280704.1	0	NA	NA	NA	1	1	No	0	NA	NA	NA	1	1	No	0
SNORD3G	ENSG00000199666.2	1.37280382978111	-4.11999762392671	3.55932091403013	-1.15752350615155	0.247058541308295	1	No	0	-1.95732271255201	3.41601279717961	-0.572984596008553	0.566655123862916	1	No	0
SNORD3H	ENSG00000207215.2	0	NA	NA	NA	1	1	No	0	NA	NA	NA	1	1	No	0
SNORD3J	ENSG00000221400.2	0.965376104558949	3.35423579813612	3.6903339631084	0.90892472921633	0.363389859299134	1	No	0	2.06966875605163	3.76568521900556	0.549612789089732	0.582584985056705	1	No	0
SNORD3P1	ENSG00000200318.2	0	NA	NA	NA	1	1	No	0	NA	NA	NA	1	1	No	0
SNORD41	ENSG00000209702.1	24.9603174494449	-0.712096961734361	0.689288208182722	-1.03309029993676	0.3015616423238	1	No	0	-0.563252454344953	0.68033775034723	-0.82790122120591	0.407726443296025	1	No	0
SNORD42	ENSG00000201209.1	0.27935034849441	0	4.99745499514106	0	1	1	No	0	2.06510853834858	4.89693225541524	0.421714745198874	0.673233240453574	1	No	0
SNORD42	ENSG00000202440.1	1.10000885676396	-0.990325346570807	3.73192835770406	-0.265365583593376	0.790727846319694	1	No	0	-3.76071487013034	3.87776542225395	-0.969814947688204	0.332138740712141	1	No	0
SNORD42A	ENSG00000238649.1	0	NA	NA	NA	1	1	No	0	NA	NA	NA	1	1	No	0
SNORD42B	ENSG00000238423.1	6.12183048166551	0.733267650062655	1.57546314294578	0.465429898088001	0.641623627622296	1	No	0	0.623816835648504	1.5717749627755	0.396886863846554	0.69145089149419	1	No	0
SNORD43	ENSG00000263764.1	5.30928901074154	-0.219028876511553	1.56143502621775	-0.140274089433042	0.888443435530468	1	No	0	0.826870586394969	1.50707973994915	0.548657489366068	0.58324052488284	1	No	0
SNORD45A	ENSG00000207241.1	0	NA	NA	NA	1	1	No	0	NA	NA	NA	1	1	No	0
SNORD45B	ENSG00000201487.1	0	NA	NA	NA	1	1	No	0	NA	NA	NA	1	1	No	0
SNORD45C	ENSG00000206620.1	0	NA	NA	NA	1	1	No	0	NA	NA	NA	1	1	No	0
SNORD46	ENSG00000200913.1	285.143192308998	0.0145411960569163	0.202758115845621	0.0717169618403237	0.942827157324595	0.985828508067588	No	0.00619862712527226	0.177461291965682	0.200471107797338	0.885221286576033	0.376037293718863	0.688195092468497	No	0.162288428665758
SNORD48	ENSG00000201823.1	0.27935034849441	0	4.99745499514106	0	1	1	No	0	2.06510853834858	4.89693225541524	0.421714745198874	0.673233240453574	1	No	0
SNORD49A	ENSG00000277370.1	0	NA	NA	NA	1	1	No	0	NA	NA	NA	1	1	No	0
SNORD49B	ENSG00000277108.1	0	NA	NA	NA	1	1	No	0	NA	NA	NA	1	1	No	0
SNORD4A	ENSG00000238578.1	0	NA	NA	NA	1	1	No	0	NA	NA	NA	1	1	No	0
SNORD4B	ENSG00000238597.1	0	NA	NA	NA	1	1	No	0	NA	NA	NA	1	1	No	0
SNORD5	ENSG00000239195.1	0	NA	NA	NA	1	1	No	0	NA	NA	NA	1	1	No	0
SNORD50B	ENSG00000275072.1	0	NA	NA	NA	1	1	No	0	NA	NA	NA	1	1	No	0
SNORD51	ENSG00000207047.2	0	NA	NA	NA	1	1	No	0	NA	NA	NA	1	1	No	0
SNORD52	ENSG00000201754.1	0	NA	NA	NA	1	1	No	0	NA	NA	NA	1	1	No	0
SNORD53	ENSG00000265145.1	19.2407530836617	-0.122543322000672	0.770811702718079	-0.158979581613192	0.873684960736146	1	No	0	0.354860059002686	0.754464352247735	0.470347018975079	0.638107109854912	1	No	0
SNORD53B	ENSG00000265706.1	40.6517744114969	-0.767380024281111	0.600366230809159	-1.27818652166171	0.201183667380076	1	No	0	-0.431697741035798	0.590954985613027	-0.730508670788143	0.465079314865277	1	No	0
SNORD54	ENSG00000238650.1	0	NA	NA	NA	1	1	No	0	NA	NA	NA	1	1	No	0
SNORD55	ENSG00000264294.1	0	NA	NA	NA	1	1	No	0	NA	NA	NA	1	1	No	0
SNORD56	ENSG00000229686.1	0	NA	NA	NA	1	1	No	0	NA	NA	NA	1	1	No	0
SNORD56B	ENSG00000207444.1	0.371039869239497	2.45827740891077	4.88484453410874	0.503245782285535	0.614791480177433	1	No	0	0	4.9975798104491	0	1	1	No	0
SNORD57	ENSG00000226572.1	0	NA	NA	NA	1	1	No	0	NA	NA	NA	1	1	No	0
SNORD58	ENSG00000212615.1	5.78978945374672	-1.00800156102331	1.61195770246242	-0.625327550148181	0.531756101757051	1	No	0	0.739287710070998	1.51833223892169	0.486907734104385	0.626323717798848	1	No	0
SNORD58A	ENSG00000206602.1	0	NA	NA	NA	1	1	No	0	NA	NA	NA	1	1	No	0
SNORD58B	ENSG00000271982.1	0	NA	NA	NA	1	1	No	0	NA	NA	NA	1	1	No	0
SNORD58C	ENSG00000202093.1	0	NA	NA	NA	1	1	No	0	NA	NA	NA	1	1	No	0
SNORD59A	ENSG00000207031.1	27.1927063489378	0.245450715585308	0.730850759086506	0.33584245830448	0.736989670732962	1	No	0	0.280269694047196	0.726564746761983	0.385746343042722	0.69968453733048	1	No	0
SNORD6	ENSG00000202314.1	61.6844027774309	0.0568447851345034	0.477740747091658	0.118986679450219	0.905285909063669	1	No	0	0.637526855196339	0.468672236868556	1.36028295479158	0.173740400196493	1	No	0
SNORD60	ENSG00000206630.1	0	NA	NA	NA	1	1	No	0	NA	NA	NA	1	1	No	0
SNORD61	ENSG00000206979.1	0	NA	NA	NA	1	1	No	0	NA	NA	NA	1	1	No	0
SNORD62	ENSG00000199411.1	2.93285805502075	-2.33874218332779	2.29385885019475	-1.01956673712911	0.307933987090256	1	No	0	-0.737412810680277	2.11495534372897	-0.348665901087118	0.727340146616914	1	No	0
SNORD62A	ENSG00000235284.1	31.0052716624943	-0.273825008281506	0.610808447302968	-0.44829931460605	0.653937195225918	1	No	0	0.213157992214962	0.597400619610696	0.356809124760984	0.721234704755159	1	No	0
SNORD62B	ENSG00000231587.1	37.7886572868323	0.145153878404241	0.578906461362283	0.250738051986266	0.802016638995996	1	No	0	-0.215798316153443	0.581010819765638	-0.371418756436395	0.710325657512745	1	No	0
SNORD63	ENSG00000206989.1	0	NA	NA	NA	1	1	No	0	NA	NA	NA	1	1	No	0
SNORD63	ENSG00000251987.1	0	NA	NA	NA	1	1	No	0	NA	NA	NA	1	1	No	0
SNORD63	ENSG00000252112.1	2.02318033812911	-1.5913028192708	2.58250001936227	-0.616186953471452	0.537771138091042	1	No	0	-0.957701638575862	2.49565542223418	-0.383747543849023	0.701165570597216	1	No	0
SNORD63B	ENSG00000222937.1	0	NA	NA	NA	1	1	No	0	NA	NA	NA	1	1	No	0
SNORD64	ENSG00000276610.1	0	NA	NA	NA	1	1	No	0	NA	NA	NA	1	1	No	0
SNORD65	ENSG00000277512.1	0	NA	NA	NA	1	1	No	0	NA	NA	NA	1	1	No	0
SNORD65B	ENSG00000238936.1	0	NA	NA	NA	1	1	No	0	NA	NA	NA	1	1	No	0
SNORD65C	ENSG00000212264.1	3.74796488541299	-0.089106432173517	1.80830678952182	-0.0492761696686875	0.960699210291552	1	No	0	-0.680249246091111	1.82878633007381	-0.3719675912405	0.709916979242261	1	No	0
SNORD66	ENSG00000212158.1	5.83260830724911	-0.117732991350676	1.48874517752346	-0.0790820303757596	0.936967376426695	1	No	0	1.77565035454052	1.39436101133476	1.27345095000955	0.202858067491945	1	No	0
SNORD67	ENSG00000212135.1	36.4981941204772	-0.140498814120313	0.55955339016903	-0.251090988972242	0.801743762546931	1	No	0	0.112466237866801	0.551348629227087	0.20398388951191	0.838366088531716	1	No	0
SNORD68	ENSG00000200084.1	0	NA	NA	NA	1	1	No	0	NA	NA	NA	1	1	No	0
SNORD69	ENSG00000212452.1	78.5705038081247	-0.299036827902761	0.417031081144446	-0.717061248965241	0.473336304972936	1	No	0	0.235654680753549	0.408724086690049	0.576561764837351	0.564235534494123	1	No	0
SNORD7	ENSG00000207297.1	0.585351287496674	0	4.99290180697258	0	1	1	No	0	3.12599075296102	4.8341876596421	0.646642408828716	0.517863404191135	1	No	0
SNORD70	ENSG00000212534.1	36.1354671623769	0.888299385436199	0.570285564340754	1.55763961246865	0.119318702899668	1	No	0	1.15906042416254	0.563302358641973	2.05761684889238	0.0396269279733171	1	No	0
SNORD70B	ENSG00000212309.1	0.983041747244025	2.45378877830784	4.1069267244857	0.597475665606165	0.550189849043876	1	No	0	3.18593941224251	4.04913090030101	0.786820552530339	0.431386920450607	1	No	0
SNORD71	ENSG00000223224.1	13.4484458523768	1.27623814077368	0.929998182062402	1.37230175863725	0.169969518399164	1	No	0	0.250282375170477	0.949831719447177	0.263501807789854	0.792163830357716	1	No	0
SNORD72	ENSG00000212296.1	37.5959380452255	-0.654345060089183	0.546887950041128	-1.19648834837186	0.23150604279678	1	No	0	-0.236369987637759	0.534523242935365	-0.442207127120834	0.658339329133471	1	No	0
SNORD73A	ENSG00000208797.1	0	NA	NA	NA	1	1	No	0	NA	NA	NA	1	1	No	0
SNORD73B	ENSG00000201264.1	23.3126165331646	-0.144010244309816	0.710415763038427	-0.202712625201175	0.839359654570305	1	No	0	0.285690485804304	0.696710158000776	0.410056438137918	0.681764547075564	1	No	0
SNORD74B	ENSG00000201025.1	1.96714006510056	-1.76680252948206	2.8751443560767	-0.614509155252632	0.538878925067455	1	No	0	-0.959750720377271	2.77472847090607	-0.345889960203519	0.729425414089691	1	No	0
SNORD77B	ENSG00000212414.1	0	NA	NA	NA	1	1	No	0	NA	NA	NA	1	1	No	0
SNORD79	ENSG00000251878.1	0	NA	NA	NA	1	1	No	0	NA	NA	NA	1	1	No	0
SNORD8	ENSG00000200785.1	0	NA	NA	NA	1	1	No	0	NA	NA	NA	1	1	No	0
SNORD81	ENSG00000199934.1	2.13738093686439	-2.49767032275601	2.55038137435829	-0.979332090434691	0.327415919393974	1	No	0	-5.08263352088921	2.73529273866657	-1.85816803044157	0.0631451564005294	1	No	0
SNORD81	ENSG00000202023.1	0.306000939002264	0	4.99745499513702	0	1	1	No	0	2.18460944413992	4.88811578481548	0.446922605828246	0.654930941368592	1	No	0
SNORD81	ENSG00000212278.1	0	NA	NA	NA	1	1	No	0	NA	NA	NA	1	1	No	0
SNORD82	ENSG00000202400.1	14.9292607137921	-0.522230591919867	0.859275322387433	-0.607756999780802	0.543348652461287	1	No	0	-0.494112018816899	0.851436162460492	-0.580327734012386	0.561693628133471	1	No	0
SNORD83	ENSG00000223294.1	0	NA	NA	NA	1	1	No	0	NA	NA	NA	1	1	No	0
SNORD83A	ENSG00000209482.1	220.083086461195	0.0489177628191924	0.254771271420597	0.192006589072734	0.847737044124198	0.963084089932266	No	0.0163357915886632	0.28717882373506	0.251993987958592	1.13962569528543	0.254442275573102	1	No	0
SNORD83B	ENSG00000209480.1	0	NA	NA	NA	1	1	No	0	NA	NA	NA	1	1	No	0
SNORD84	ENSG00000265236.1	0	NA	NA	NA	1	1	No	0	NA	NA	NA	1	1	No	0
SNORD86	ENSG00000212498.1	0	NA	NA	NA	1	1	No	0	NA	NA	NA	1	1	No	0
SNORD87	ENSG00000254341.2	0	NA	NA	NA	1	1	No	0	NA	NA	NA	1	1	No	0
SNORD88A	ENSG00000221241.1	71.3421694960434	-0.301527619283073	0.410021963653705	-0.735393822799543	0.462099682799312	1	No	0	-0.515089101210759	0.409837570340229	-1.2568127924025	0.208821432718644	1	No	0
SNORD88B	ENSG00000221381.1	0	NA	NA	NA	1	1	No	0	NA	NA	NA	1	1	No	0
SNORD88C	ENSG00000220988.1	0	NA	NA	NA	1	1	No	0	NA	NA	NA	1	1	No	0
SNORD89	ENSG00000212283.1	40.9963957846561	-0.410734679912081	0.527855124063755	-0.778120096192287	0.436498216474423	1	No	0	0.411630291528627	0.510124583203025	0.80692110335879	0.419711939597365	1	No	0
SNORD9	ENSG00000199436.1	18.0695496421339	0.067972072009295	0.79799109969575	0.0851789851230305	0.932119097296107	1	No	0	0.324764251942039	0.786798860283578	0.412766551066162	0.67977766028053	1	No	0
SNORD90	ENSG00000212447.1	3.21449570211919	0.486758827322431	1.84514534196043	0.26380514111981	0.791930072831305	1	No	0	-3.13668660434348	2.29073109922836	-1.36929498420836	0.170907085243377	1	No	0
SNORD91A	ENSG00000212163.6	53.5842892745966	0.202080524474519	0.483415797918419	0.418026314706045	0.675927877655489	1	No	0	0.434237831147352	0.477666259734895	0.909082067861259	0.363306807415677	1	No	0
SNORD91B	ENSG00000275084.4	64.5327652367593	0.056743827031221	0.456929849606523	0.124184986120047	0.901168809554371	1	No	0	0.306111488726812	0.451531399252555	0.677940646505504	0.497809326834842	1	No	0
SNORD92	ENSG00000264994.1	15.8110913178613	0.135697210933028	1.01736472944343	0.133381084488023	0.89389200412904	1	No	0	0.451230419886344	1.00631456031552	0.448398977497517	0.653865279599655	1	No	0
SNORD93	ENSG00000221740.1	9.26930585265024	1.27962303893678	1.20878121350712	1.05860599473094	0.289779255637807	1	No	0	0.281909725578459	1.22995398912301	0.229203472708332	0.81871077359355	1	No	0
SNORD94	ENSG00000208772.1	514.707870738102	-0.0174018423260454	0.202955855627097	-0.0857420066658185	0.931671508574898	0.983975389397135	No	0.00701576374618241	0.296938432993176	0.201206139648261	1.47579210809506	0.139999710004124	0.435980584558651	No	0.360532850655243
SNORD95	ENSG00000264549.1	0	NA	NA	NA	1	1	No	0	NA	NA	NA	1	1	No	0
SNORD96A	ENSG00000272296.1	0	NA	NA	NA	1	1	No	0	NA	NA	NA	1	1	No	0
SNORD96B	ENSG00000208883.1	2.52567106957607	2.3400974164405	2.62483050534202	0.891523247568925	0.372648525460468	1	No	0	-0.269630567906529	2.7754853598847	-0.0971471771401203	0.922609516071058	1	No	0
SNORD97	ENSG00000238622.1	0	NA	NA	NA	1	1	No	0	NA	NA	NA	1	1	No	0
SNORD98	ENSG00000283551.1	0.335235861689294	-1.53500812553743	4.99745458954967	-0.30715799374092	0.758723117121796	1	No	0	-0.270661421773907	4.98967516922156	-0.0542442969922094	0.956740528718091	1	No	0
SNORD99	ENSG00000221539.1	85.4977971921444	0.0300312667849843	0.371846083839235	0.0807626275767585	0.935630729815931	1	No	0	0.358261483257899	0.366000387427838	0.97885547547005	0.327651394521428	1	No	0
snoZ196	ENSG00000281780.1	4.80455883052244	-0.734976326743483	1.77239374006798	-0.414680051124133	0.678376137855608	1	No	0	0.0390279949761001	1.72581990103066	0.022614175994142	0.981958035911714	1	No	0
SNPH	ENSG00000101298.15	275.024450680709	0.261079626337209	0.252521166875356	1.03389204781426	0.301186633019482	0.714104300701911	No	0.146238351373511	-0.0492272584536722	0.252917669836954	-0.194637482171203	0.845676757657335	1	No	0
SNRK	ENSG00000163788.14	1888.27420041597	0.100244828952142	0.0883253262668354	1.13494999893119	0.256396269011304	0.672433034249299	No	0.172350959361389	0.0708052084660327	0.0879240017997146	0.805300111650089	0.42064651738198	0.723814025650282	No	0.14037300563856
SNRK-AS1	ENSG00000234617.2	13.743050158524	1.07092753698063	0.939453657284299	1.13994716894965	0.254308312027096	1	No	0	0.133268190989738	0.956788140488955	0.139287043129143	0.889223328160427	1	No	0
SNRNP200	ENSG00000144028.15	32918.6228524684	-0.00929093534177295	0.0429576840652566	-0.2162811041596	0.828768637200364	0.9582406288862	No	0.0185254192355337	-0.0222003115095794	0.0429051003374863	-0.517428262256806	0.604857234880554	0.832782989407111	No	0.0794681543933841
SNRNP25	ENSG00000161981.11	3589.38600217706	-0.146732451786769	0.0791108062800248	-1.8547712845624	0.0636288942791002	0.38987028037435	No	0.409079869611608	-0.0296470504440232	0.0786828571138249	-0.376791737508145	0.706328381494014	0.884812987045265	No	0.0531485115358709
SNRNP27	ENSG00000124380.11	1533.98158625106	-0.0207697945753479	0.102440282780928	-0.202750265925806	0.839330232496747	0.960939758587755	No	0.0173038374438045	-0.0131154539559295	0.10192236655414	-0.128680822466604	0.897610210685877	0.963844543452249	No	0.0159930069324012
SNRNP35	ENSG00000184209.15	976.608740752289	-0.0585575339409477	0.113980311650817	-0.513751305754814	0.607425876467003	0.890661594513345	No	0.050287274135995	0.0498647448332658	0.112937183715393	0.441526370614371	0.658831974811208	0.861983263828867	No	0.0645011663067632
SNRNP40	ENSG00000060688.13	10561.7636135391	0.0793721076670854	0.055315272601105	1.43490403164893	0.151314446693468	0.551347497814242	No	0.258574592048095	0.108346759503979	0.055166989381673	1.96397810934328	0.0495326305835155	0.253313433003451	No	0.596341779318853
SNRNP48	ENSG00000168566.13	6383.33970589512	-0.015901931906284	0.061235521112751	-0.2596847649423	0.795106945395913	0.949028190684786	No	0.0227208867539475	0.0685671915375387	0.0609617396894084	1.1247577888505	0.260691686029493	0.58593102310278	No	0.232153506932468
SNRNP70	ENSG00000104852.15	17842.4921823548	-0.0243946439513134	0.0474424330704571	-0.514194622250606	0.607115927243201	0.890418383226626	No	0.0504058823082672	-0.0721726681192575	0.0473682765737024	-1.52364986315178	0.12759620005569	0.414999486782623	No	0.381952440366492
SNRPA	ENSG00000077312.9	7782.82627532975	0.0346095540953374	0.0688123713702872	0.502955404764347	0.614995626175508	0.893078193598611	No	0.0491105147265617	-0.0285050505982734	0.0687064017251397	-0.414882018014974	0.678228274175366	0.871951709633289	No	0.0595075664671143
SNRPA1	ENSG00000131876.17	5925.23824735068	0.0811487894695537	0.0741953241598168	1.09371837630575	0.274078512214182	0.691757521680325	No	0.160046109951376	0.0854387972880962	0.0740168244180851	1.15431589992964	0.248370680196999	0.572097156259102	No	0.242530210989881
SNRPA1P1	ENSG00000144158.4	10.8141255455399	0.173814083163461	1.01450395620424	0.171329132923035	0.863964974364066	1	No	0	0.226139171920969	1.0060952852853	0.224769139890008	0.822158874603262	1	No	0
SNRPB	ENSG00000125835.19	18962.6584483381	-0.00101822070814143	0.0639953312676068	-0.0159108592450843	0.987305506674844	0.997895871546077	No	0.000914774115735462	-0.196276667301616	0.063985622494164	-3.06751203865397	0.00215848766048985	0.0381214903495668	Yes	1.41883012907409
SNRPB2	ENSG00000125870.11	5346.3154142625	0.078098362957462	0.0662336963484575	1.17913339075301	0.238345064394843	0.655358633529902	No	0.183520974910727	0.0605946771294228	0.0660323636854461	0.917651190226561	0.35880150886309	0.673810635993007	No	0.17146213803193
SNRPBP1	ENSG00000223550.1	0	NA	NA	NA	1	1	No	0	NA	NA	NA	1	1	No	0
SNRPC	ENSG00000124562.10	9666.88993092296	-0.0227338308647442	0.0660074292678557	-0.344413214041274	0.730535552705556	0.929334209801384	No	0.0318280757043166	-0.0246895522262002	0.0658847646435311	-0.374738414256813	0.707855020176684	0.885186771237678	No	0.052965085053646
SNRPCP1	ENSG00000238001.2	0.677040808241761	2.45743593350092	4.698093502828	0.523070886524857	0.600924924552024	1	No	0	2.18411462980653	4.7014550666561	0.46456141744219	0.642245567508857	1	No	0
SNRPCP10	ENSG00000243794.1	0.157492943412521	1.31657412367986	4.99150531138006	0.263762941547557	0.791962591934974	1	No	0	0	4.9975798104491	0	1	1	No	0
SNRPCP11	ENSG00000241346.1	0.314985886825042	2.24351794338217	4.90071518486077	0.457793986949662	0.647100456225725	1	No	0	0	4.9975798104491	0	1	1	No	0
SNRPCP13	ENSG00000249799.1	0.185519934619749	1.43596978159616	4.98356700673743	0.288140960010134	0.773238839993447	1	No	0	0	4.9975798104491	0	1	1	No	0
SNRPCP14	ENSG00000254805.1	0.873686583813861	2.24725289203635	4.2821109625771	0.524800247278946	0.599722059623604	1	No	0	3.06330515577279	4.21426909440009	0.726888835799144	0.467294056817136	1	No	0
SNRPCP15	ENSG00000230106.1	0	NA	NA	NA	1	1	No	0	NA	NA	NA	1	1	No	0
SNRPCP16	ENSG00000250342.1	0.27935034849441	0	4.99745499514106	0	1	1	No	0	2.06510853834858	4.89693225541524	0.421714745198874	0.673233240453574	1	No	0
SNRPCP17	ENSG00000254311.1	0	NA	NA	NA	1	1	No	0	NA	NA	NA	1	1	No	0
SNRPCP18	ENSG00000259464.2	0.153000469501132	0	4.99745499518397	0	1	1	No	0	1.17201365417672	4.98967554888498	0.234887748250209	0.81429585905545	1	No	0
SNRPCP19	ENSG00000234999.1	2.39148111535577	-0.674218295144496	2.4202537969873	-0.278573385974543	0.780572239382728	1	No	0	-0.848312610793974	2.4163374222858	-0.351073737868733	0.725533029660687	1	No	0
SNRPCP2	ENSG00000251235.3	0.27935034849441	0	4.99745499514106	0	1	1	No	0	2.06510853834858	4.89693225541524	0.421714745198874	0.673233240453574	1	No	0
SNRPCP20	ENSG00000267182.1	0	NA	NA	NA	1	1	No	0	NA	NA	NA	1	1	No	0
SNRPCP3	ENSG00000244668.1	0	NA	NA	NA	1	1	No	0	NA	NA	NA	1	1	No	0
SNRPCP4	ENSG00000264186.1	3.17890623886839	-1.67507842597858	1.89868640571207	-0.88223016762495	0.377652351177043	1	No	0	-2.86448882687899	2.02439061692638	-1.4149881959185	0.157071957007433	1	No	0
SNRPCP5	ENSG00000255522.1	0.182242246881117	-1.53503435066688	4.99745403980438	-0.307163275227833	0.758719097280231	1	No	0	-1.76070278585597	4.99757885504195	-0.352311156447214	0.724604922222621	1	No	0
SNRPCP6	ENSG00000254683.1	0	NA	NA	NA	1	1	No	0	NA	NA	NA	1	1	No	0
SNRPCP8	ENSG00000250580.1	0	NA	NA	NA	1	1	No	0	NA	NA	NA	1	1	No	0
SNRPCP9	ENSG00000231812.1	0.364484493762234	-2.53503140279492	4.89223638793533	-0.518174348452688	0.604336630361979	1	No	0	-2.76071232569324	4.89235857532578	-0.564290675588799	0.572556326193428	1	No	0
SNRPD1	ENSG00000167088.11	13022.8747180684	0.0859743695669171	0.048884880171678	1.7587108583469	0.0786266321431328	0.420013070376255	No	0.376737194592668	0.126414396365028	0.0487431153448111	2.59348208399825	0.00950094891970373	0.0980348658025777	No	1.00861944132037
SNRPD2	ENSG00000125743.11	18185.1437575653	0.114176691603048	0.0499054738302678	2.28785908318137	0.0221457287771279	0.234823786560242	No	0.629257913179834	0.129792796783974	0.0498155303966632	2.60546853060642	0.00917487013696985	0.0955673397692476	No	1.01969050292727
SNRPD2P1	ENSG00000228938.3	0	NA	NA	NA	1	1	No	0	NA	NA	NA	1	1	No	0
SNRPD2P2	ENSG00000223982.3	3.15714594392248	-1.48067164129362	1.86089417699605	-0.795677507940721	0.4262195032794	1	No	0	-0.317039020026867	1.74396368437517	-0.181792214406378	0.855745794717122	1	No	0
SNRPD3	ENSG00000100028.12	3906.34889407415	-0.00389324724395853	0.0669736973186665	-0.0581309887288159	0.953644290685201	0.988402731132026	No	0.00506606323563029	-0.0253599237280638	0.0667013332867105	-0.380201151588021	0.703796104474762	0.883855186224271	No	0.0536188854118412
SNRPE	ENSG00000182004.13	12561.5116100488	0.0986917815072372	0.0516031973016779	1.91251291911767	0.0558104371628241	0.367945983288004	No	0.434215933722787	0.0970756707161096	0.0514855919968355	1.88549197845635	0.0593634464265293	0.28073549580974	No	0.551702672297182
SNRPEP10	ENSG00000227002.2	0	NA	NA	NA	1	1	No	0	NA	NA	NA	1	1	No	0
SNRPEP11	ENSG00000230299.1	0.371039869239497	2.45827740891077	4.88484453410874	0.503245782285535	0.614791480177433	1	No	0	0	4.9975798104491	0	1	1	No	0
SNRPEP2	ENSG00000256968.1	10.0457047362204	0.0699528678943977	1.04957220597102	0.0666489332476943	0.946861189221019	1	No	0	0.482375598881744	1.0295092068196	0.468549086969233	0.639391976485988	1	No	0
SNRPEP3	ENSG00000227624.2	0	NA	NA	NA	1	1	No	0	NA	NA	NA	1	1	No	0
SNRPEP4	ENSG00000233270.1	56.1093949601933	-0.0631490228915365	0.451322585709656	-0.139919926214731	0.888723257319272	1	No	0	0.207681349209513	0.444593387408098	0.4671264915123	0.640409381694455	1	No	0
SNRPEP5	ENSG00000225642.1	0.306000939002264	0	4.99745499513702	0	1	1	No	0	2.18460944413992	4.88811578481548	0.446922605828246	0.654930941368592	1	No	0
SNRPEP6	ENSG00000217824.1	0	NA	NA	NA	1	1	No	0	NA	NA	NA	1	1	No	0
SNRPEP7	ENSG00000225990.2	0.153000469501132	0	4.99745499518397	0	1	1	No	0	1.17201365417672	4.98967554888498	0.234887748250209	0.81429585905545	1	No	0
SNRPEP8	ENSG00000231399.1	0	NA	NA	NA	1	1	No	0	NA	NA	NA	1	1	No	0
SNRPEP9	ENSG00000214124.3	0.747336704820584	2.2482927598561	4.14746499296724	0.542088423571621	0.587757593209231	1	No	0	2.69079538858937	4.09706065197744	0.656762400451812	0.511333704086409	1	No	0
SNRPF	ENSG00000139343.10	5928.66603199334	0.0894429303245934	0.0628924640775251	1.4221565593986	0.154980806487286	0.556327055814722	No	0.254669818532461	0.100039866733648	0.0626768964977861	1.59612029828537	0.110461937614727	0.385900382426742	No	0.413524791043163
SNRPFP1	ENSG00000231878.1	0.816715982488966	2.45307532499962	4.01708991862601	0.610659799678734	0.541424824862374	1	No	0	2.73051348308478	3.98125232078775	0.68584286125942	0.492812204858074	1	No	0
SNRPFP2	ENSG00000229786.1	0.923185190751053	-2.53502198381712	4.19342863630562	-0.604522505014049	0.545496311458533	1	No	0	0.6208001188462	4.00593900001139	0.154969938095521	0.87684501688287	1	No	0
SNRPFP3	ENSG00000225501.1	0	NA	NA	NA	1	1	No	0	NA	NA	NA	1	1	No	0
SNRPFP4	ENSG00000235627.1	16.9506074593741	-1.01195524389593	0.919617536129826	-1.10040881577215	0.271154039130463	1	No	0	-0.467300614101475	0.898208510683585	-0.520258501832536	0.602883415298489	1	No	0
SNRPG	ENSG00000143977.14	5512.11927450551	0.123102747348506	0.0589165371428881	2.08944302089496	0.0366678620128941	0.30171880366955	No	0.520397622952458	0.144680158316013	0.0586598974872505	2.46642364738974	0.0136469819745255	0.121173202586996	No	0.91659341362987
SNRPGP1	ENSG00000258577.1	0.314985886825042	2.24351794338217	4.90071518486077	0.457793986949662	0.647100456225725	1	No	0	0	4.9975798104491	0	1	1	No	0
SNRPGP10	ENSG00000235363.1	370.153873362369	0.137939120539511	0.184563156976317	0.747381670314683	0.454833206488922	0.816709640231007	No	0.087932318080628	0.141428956338797	0.18343426326801	0.771006211266866	0.440703249981724	0.735502384743768	No	0.133415914806771
SNRPGP11	ENSG00000229906.1	0.742079738478994	3.46306841664294	4.8348904498698	0.716266160019447	0.473827017853331	1	No	0	0	4.9975798104491	0	1	1	No	0
SNRPGP12	ENSG00000226734.1	1.19560400494218	0.811234852195791	3.59792603912909	0.225472909496538	0.821611397889399	1	No	0	1.94350994668825	3.50213351208621	0.554950272449922	0.578928674337605	1	No	0
SNRPGP13	ENSG00000231480.1	0	NA	NA	NA	1	1	No	0	NA	NA	NA	1	1	No	0
SNRPGP14	ENSG00000236577.1	8.7050051202749	-0.0193533126945906	1.30273934336111	-0.0148558595341554	0.988147175021466	1	No	0	1.4697964319048	1.2487007895958	1.17706054496896	0.239171341504403	1	No	0
SNRPGP15	ENSG00000224543.4	49.4686640953536	-0.336206382298234	0.527313429216355	-0.637583576807199	0.523744789235335	1	No	0	0.00355879021337208	0.519403862580725	0.00685168222602306	0.994533191310085	1	No	0
SNRPGP16	ENSG00000255287.1	0	NA	NA	NA	1	1	No	0	NA	NA	NA	1	1	No	0
SNRPGP17	ENSG00000271063.1	0.371039869239497	2.45827740891077	4.88484453410874	0.503245782285535	0.614791480177433	1	No	0	0	4.9975798104491	0	1	1	No	0
SNRPGP18	ENSG00000257979.1	3.46108398135887	-2.47957241693354	1.97296857508126	-1.2567723826171	0.208836069195271	1	No	0	-0.462798858490513	1.7417736493501	-0.265705511541752	0.790466018330598	1	No	0
SNRPGP19	ENSG00000270526.1	0	NA	NA	NA	1	1	No	0	NA	NA	NA	1	1	No	0
SNRPGP2	ENSG00000264350.1	88.1146160624905	0.239754606795709	0.37838830559272	0.633620551301526	0.526328485451357	1	No	0	0.293696242767206	0.375643123081382	0.781849113483111	0.434303253525561	1	No	0
SNRPGP20	ENSG00000271496.1	0	NA	NA	NA	1	1	No	0	NA	NA	NA	1	1	No	0
SNRPGP3	ENSG00000239919.1	1.95740279962575	4.35413261873688	2.65919526038399	1.63738732676146	0.101549564552956	1	No	0	3.12561201575971	2.70768481418513	1.15434854137569	0.248357303020056	1	No	0
SNRPGP4	ENSG00000267203.1	17.0430307467245	-0.116132004385782	0.820809220810005	-0.141484770689075	0.887486990247039	1	No	0	0.508188616648104	0.799986360366654	0.635246601473541	0.525267594084533	1	No	0
SNRPGP5	ENSG00000235763.1	2.22364239716563	-0.189440079117279	2.47938466077656	-0.0764060866045468	0.939096027353315	1	No	0	0.248685792836917	2.43747348155352	0.102026050629448	0.918735997562164	1	No	0
SNRPGP6	ENSG00000205433.4	0	NA	NA	NA	1	1	No	0	NA	NA	NA	1	1	No	0
SNRPGP7	ENSG00000242915.1	0	NA	NA	NA	1	1	No	0	NA	NA	NA	1	1	No	0
SNRPGP8	ENSG00000226718.1	0	NA	NA	NA	1	1	No	0	NA	NA	NA	1	1	No	0
SNRPGP9	ENSG00000228551.1	1.0934534812867	-4.11999184480444	4.14419447166736	-0.994159871833144	0.320145040822557	1	No	0	-4.34567413412024	4.14427283590296	-1.04859749977668	0.294363407069346	1	No	0
SNRPN	ENSG00000128739.23	0	NA	NA	NA	1	1	No	0	NA	NA	NA	1	1	No	0
SNTA1	ENSG00000101400.6	1166.35541570517	0.0683636441454554	0.113659464535932	0.601477795312357	0.547521796850455	0.863148876921553	No	0.06391429020694	-0.0186705171256202	0.113296294409338	-0.164793713889387	0.869106351986143	0.951264301912465	No	0.0216988007128588
SNTB1	ENSG00000172164.15	448.399951882198	-0.0255430230682114	0.176835276628211	-0.144445291433081	0.885148854390299	0.972125008237595	No	0.0122778843566936	0.191858241120411	0.17492520822088	1.09680155920209	0.27272814846605	0.597530933056687	No	0.223639607186363
SNTB2	ENSG00000168807.16	3461.24626816379	0.0053203021827783	0.0722942267948811	0.0735923519574182	0.941334756892	0.985828508067588	No	0.00619862712527226	0.0933740445986169	0.0718639173982762	1.2993174875387	0.193834995358562	0.510752729442359	No	0.291789303836801
SNTG1	ENSG00000147481.17	2.43441063742979	-4.85697556153796	2.71934743582463	-1.78608128463184	0.07408609796395	1	No	0	-1.5850584385344	2.41141181580628	-0.657315531152617	0.510978052037899	1	No	0
SNTG2	ENSG00000172554.12	72.0068961001023	0.446743389641762	0.400597279798966	1.11519326807699	0.264767610252585	1	No	0	0.521992375176689	0.397321176736833	1.31377939495642	0.188920453618379	1	No	0
SNTG2-AS1	ENSG00000235688.2	169.977271502183	0.147103364691197	0.263491676033266	0.558284674892822	0.57665000805646	0.874576421914297	No	0.058202235166949	0.538434722878385	0.258990595844659	2.07897403039813	0.0376197374750365	1	No	0
SNTN	ENSG00000188817.8	1.6244280410624	1.79640541565914	3.19455961918979	0.562332724945277	0.57388934591861	1	No	0	-2.76072160238856	3.4648075817662	-0.796789298464091	0.425573411290633	1	No	0
SNU13	ENSG00000100138.15	9282.52079118246	0.102771561773468	0.0572813940007587	1.79415259642785	0.07278881594366	0.40793560022001	No	0.389408392490085	0.0563151128245907	0.0571659578343199	0.985116229274158	0.324566982409612	0.644284901420582	No	0.190922046065664
SNUPN	ENSG00000169371.14	1157.09222004231	0.0276538182011251	0.10746507158752	0.257328430462207	0.796925246900539	0.949253844200072	No	0.022617635419139	0.0693554159502405	0.106726993221606	0.649839500361752	0.515795900913132	0.784442488724031	No	0.105438891140606
SNURF	ENSG00000273173.5	0	NA	NA	NA	1	1	No	0	NA	NA	NA	1	1	No	0
SNURFL	ENSG00000173954.8	0	NA	NA	NA	1	1	No	0	NA	NA	NA	1	1	No	0
SNW1	ENSG00000100603.14	6831.28296955667	0.141381411599165	0.0614196087943161	2.30189371724309	0.0213411666152744	0.231544165331163	No	0.635366158295248	0.0992430756450237	0.0612712256625998	1.61973380770155	0.105289470578803	0.375806215662885	No	0.425036041144039
SNX1	ENSG00000028528.15	4466.17829531433	-0.0324581820550865	0.0659025053182829	-0.492518181187899	0.622353072321286	0.894835179230266	No	0.0482569505418155	-0.0745556529061585	0.0656825935128315	-1.13508996704878	0.256337624843357	0.581098617319629	No	0.235750157930991
SNX10	ENSG00000086300.16	790.329266444668	0.211305301346611	0.129894947147412	1.62673996169235	0.103792337642066	0.469164268547239	No	0.328675071074139	0.317474569893247	0.128835352515934	2.4641883123965	0.0137323942044603	0.121740472759291	No	0.914565016067875
SNX11	ENSG00000002919.15	2135.91455649826	-0.0108007996790109	0.0850993072770341	-0.126919948288765	0.899003757871663	0.975259323441159	No	0.0108798891579882	0.0556766979206087	0.0845443345927982	0.658550311960838	0.510184579050707	0.780356796932287	No	0.10770678255441
SNX12	ENSG00000147164.12	5005.44888336421	0.193315708772261	0.0624958047765223	3.0932589709587	0.00197971294636488	0.06027919728026	No	1.21983253968645	0.124888039083537	0.062326475429654	2.00377188381996	0.0450945019654102	0.240731008132478	No	0.618467965423002
SNX13	ENSG00000071189.21	3485.89906034112	0.0255908449468582	0.0709360287526353	0.360759481420892	0.718279254939229	0.924807065244109	No	0.0339488610333981	0.109906580507116	0.0705075036664805	1.5587926786772	0.119045457609713	0.400428848195383	No	0.397474642079942
SNX14	ENSG00000135317.14	524.036563042019	-0.113563767985518	0.18657550067953	-0.608674598604346	0.542740147126336	0.860691173679433	No	0.0651526506673963	-0.142852408857165	0.185855027744457	-0.768622784063612	0.442117275796352	0.736664027559713	No	0.132730536896507
SNX15	ENSG00000110025.13	52.0151470274359	-0.561610315981887	0.472843808067996	-1.1877290267934	0.234940184027129	1	No	0	-0.0520720896490007	0.461403448793707	-0.112855874365781	0.910144819912096	1	No	0
SNX16	ENSG00000104497.14	409.478666778865	0.287354625142422	0.177156028681371	1.62204259872664	0.104794227343727	0.470558012532359	No	0.327386827136675	0.289133319480263	0.176133457927257	1.64155818481503	0.100681599481003	0.367751128089508	No	0.434445986384805
SNX17	ENSG00000115234.11	5913.27298582913	-0.00858181829682408	0.0621009721765523	-0.138191367961617	0.890089177013095	0.972338469870991	No	0.0121825313599436	-0.0369285552208049	0.0619129441275856	-0.596459363080931	0.550868393404749	0.803056424746899	No	0.0952539390359999
SNX18	ENSG00000178996.14	1761.50409213178	0.0947094755980652	0.0924219899218574	1.02475044822279	0.305480952588406	0.717398948418407	No	0.144239264259464	-0.0707020574711201	0.092290262877439	-0.766083606945752	0.443626556425491	0.737443586522433	No	0.132271197043494
SNX18P10	ENSG00000279213.1	0	NA	NA	NA	1	1	No	0	NA	NA	NA	1	1	No	0
SNX18P12	ENSG00000279718.1	35.2294581109975	-0.148645260080087	0.560625917600213	-0.265141612996364	0.79090037158471	1	No	0	0.040856203262085	0.55322291400087	0.0738512491585278	0.941128747395213	1	No	0
SNX18P13	ENSG00000230965.1	0.728941568752648	-3.53495880196309	4.83877091977151	-0.73054890602881	0.465054730375749	1	No	0	-3.76065221170083	4.83889177184594	-0.777172209881068	0.437057175646513	1	No	0
SNX18P14	ENSG00000235571.1	20.0608647314528	-0.788955346073006	0.833667347608261	-0.946367095144686	0.34396138239058	1	No	0	-0.104926441780707	0.811807923624816	-0.129250329698925	0.897159572821094	1	No	0
SNX18P1Y	ENSG00000274162.1	0.27935034849441	0	4.99745499514106	0	1	1	No	0	2.06510853834858	4.89693225541524	0.421714745198874	0.673233240453574	1	No	0
SNX18P2	ENSG00000232843.2	1.98850627049501	-0.577600050321614	2.47944358224659	-0.232955512461493	0.815795951308007	1	No	0	-2.87723656807517	2.77083911774586	-1.03839899965606	0.299084335097758	1	No	0
SNX18P23	ENSG00000250016.2	0	NA	NA	NA	1	1	No	0	NA	NA	NA	1	1	No	0
SNX18P24	ENSG00000251539.1	0.364470784376324	-2.53498207194636	4.89224002455696	-0.518163879781415	0.604343933806878	1	No	0	-2.76066299422864	4.89236221203824	-0.564280172763109	0.572563472845188	1	No	0
SNX18P25	ENSG00000249337.2	0	NA	NA	NA	1	1	No	0	NA	NA	NA	1	1	No	0
SNX18P26	ENSG00000227568.1	0.364470784376324	-2.53498207194636	4.89224002455696	-0.518163879781415	0.604343933806878	1	No	0	-2.76066299422864	4.89236221203824	-0.564280172763109	0.572563472845188	1	No	0
SNX18P27	ENSG00000253418.1	0	NA	NA	NA	1	1	No	0	NA	NA	NA	1	1	No	0
SNX18P3	ENSG00000225345.3	193.104544442484	0.00283514654708101	0.268221314032592	0.0105701761894154	0.991566376659981	0.998547955103996	No	0.000631073370205559	-0.0488740185037645	0.267046421775639	-0.183016938324028	0.854784728225674	1	No	0
SNX18P4	ENSG00000229146.2	2.15990187606408	1.52934624419668	2.33999978905571	0.653566829941396	0.513390920273516	1	No	0	1.01577044770336	2.35580628704219	0.431177407620684	0.666339379833675	1	No	0
SNX18P5	ENSG00000275144.1	0	NA	NA	NA	1	1	No	0	NA	NA	NA	1	1	No	0
SNX18P7	ENSG00000234373.1	185.752447403956	-0.0251951228822428	0.265430762887421	-0.0949216383518024	0.924377069200636	0.981039514967989	No	0.00831349946313852	0.171639508916977	0.262499752748967	0.653865411755714	0.513198519560911	1	No	0
SNX18P8	ENSG00000231390.1	0.306000939002264	0	4.99745499513702	0	1	1	No	0	2.18460944413992	4.88811578481548	0.446922605828246	0.654930941368592	1	No	0
SNX18P9	ENSG00000224185.1	18.5780613312597	0.51261364070153	0.858571501818433	0.597054106286811	0.550471257296725	1	No	0	0.124376690710182	0.861799632003966	0.144322051311353	0.885246166163991	1	No	0
SNX19	ENSG00000120451.11	355.045693251735	-0.329774345223682	0.205755261571326	-1.60275048475183	0.108989752684988	0.47800165513363	No	0.320570599592572	-0.342624519588165	0.204654709575233	-1.67415897879552	0.0940993590686356	0.355647159968061	No	0.448980655024965
SNX19P1	ENSG00000228184.1	0	NA	NA	NA	1	1	No	0	NA	NA	NA	1	1	No	0
SNX19P2	ENSG00000235500.2	0.371039869239497	2.45827740891077	4.88484453410874	0.503245782285535	0.614791480177433	1	No	0	0	4.9975798104491	0	1	1	No	0
SNX19P3	ENSG00000264570.1	0	NA	NA	NA	1	1	No	0	NA	NA	NA	1	1	No	0
SNX19P4	ENSG00000276531.1	1.63584782793754	0.9108165834579	2.5879251378375	0.35194858233766	0.724876823707744	1	No	0	0.682985040717252	2.58794060583882	0.26391063194276	0.791848782903661	1	No	0
SNX2	ENSG00000205302.7	7340.11308079541	0.0954907754873716	0.0622024765177492	1.53516034783798	0.124744445657719	0.506159565484762	No	0.295712551371041	0.119409816543	0.0620170750084654	1.92543451181309	0.0541750214788492	0.266562785110371	No	0.574200482639203
SNX20	ENSG00000167208.15	1.10655052285532	1.0171420741809	3.72764655875727	0.272864408722268	0.784957446377202	1	No	0	-2.76067239106372	3.93616002255697	-0.701361828595159	0.483077237278538	1	No	0
SNX21	ENSG00000124104.19	358.89388190477	-0.272975196182418	0.190850125176921	-1.43031185297555	0.152627534387066	0.553331548098773	No	0.257014567858106	-0.325298848940448	0.189902168114127	-1.71298122697026	0.0867159933456056	0.341207218453403	No	0.466981789634292
SNX22	ENSG00000157734.14	712.995279121048	-0.0836471183429696	0.139517522973509	-0.599545609470519	0.548809104981645	0.864482989059127	No	0.0632435481742567	0.10472477492055	0.138073393025189	0.758471799859698	0.448168588898486	0.739993073535677	No	0.130772345322149
SNX24	ENSG00000064652.11	731.221558012386	0.0920254611685338	0.12938346943202	0.711261350252207	0.476922297293944	0.827499110423852	No	0.0822324644262254	0.233376451299713	0.128083802798306	1.8220606056428	0.0684457902865955	0.303961296845365	No	0.517181711248337
SNX25	ENSG00000109762.16	2211.17848562878	0.213272441696297	0.0813434631803189	2.6218756044788	0.00874473429630129	0.146948355938402	No	0.832835268460877	0.174077240775132	0.0809979272510929	2.1491567337951	0.0316219777042685	0.198918404361146	No	0.7013250331515
SNX25P1	ENSG00000236809.2	20.3886696991547	0.69710978334498	0.80494631168575	0.866032644941332	0.386472259896137	1	No	0	0.45593478302676	0.805191805601184	0.566243694800574	0.571228130323248	1	No	0
SNX27	ENSG00000143376.14	4869.51164865795	0.110960364573882	0.070689379816947	1.56968932053469	0.116487406947761	0.490611831069175	No	0.309261983023021	0.0492187917416903	0.0705261679102205	0.697879853678504	0.4852523345072	0.764748079480553	No	0.11648160498996
SNX29	ENSG00000048471.14	1290.85862903399	-0.150716850479391	0.103931786760708	-1.45015163480641	0.147016238813835	0.542992035334942	No	0.265206540642191	-0.0786469631136921	0.103140177993184	-0.76252498923251	0.445746734504231	0.738960898758122	No	0.131378541176016
SNX29P1	ENSG00000158482.10	33.8290973288392	-0.1858162724184	0.618162868536457	-0.300594360930045	0.763723832032252	1	No	0	0.273126127552263	0.606699585624885	0.450183474694399	0.652578150889294	1	No	0
SNX29P2	ENSG00000271699.5	0.735510653615821	0.0139790147740797	4.42641443736594	0.00315808991044189	0.997480213007361	1	No	0	-2.76066520404725	4.55037443377551	-0.606689678887961	0.544056872953309	1	No	0
SNX2P1	ENSG00000270585.1	37.8331625702652	0.331129407233599	0.571420878859302	0.579484263673766	0.562262461694893	1	No	0	0.734543116381487	0.562251972537992	1.30643048358866	0.191406204979523	1	No	0
SNX2P2	ENSG00000236460.1	0.742079738478994	3.46306841664294	4.8348904498698	0.716266160019447	0.473827017853331	1	No	0	0	4.9975798104491	0	1	1	No	0
SNX3	ENSG00000112335.15	5853.96811755989	0.112135270596322	0.0573880114827015	1.9539842503538	0.0507030798082798	0.350096592550225	No	0.455812116152523	-0.0420720228798268	0.0573129664519597	-0.734075122687848	0.462902954495237	0.749459544009128	No	0.125251805494552
SNX30	ENSG00000148158.17	3669.88081133803	0.0177431142630488	0.0668186465152682	0.265541359910583	0.790592452443073	0.948268685421075	No	0.0230685908658126	0.106721888031726	0.0663795083321637	1.60775351781289	0.107889172327047	0.380318578174995	No	0.419852459227349
SNX31	ENSG00000174226.9	12.3563832779277	-1.2639834413788	1.03101826307733	-1.22595640314472	0.220215081609843	1	No	0	-0.248869922064725	0.986236363680227	-0.252343080451876	0.800775891880608	1	No	0
SNX32	ENSG00000172803.18	208.296290995286	-0.463536910427489	0.280399118277923	-1.65313255360541	0.0983038893448986	0.458557374229422	No	0.338606318113127	-0.0934888615437772	0.276568225397718	-0.338031823465388	0.735339206217533	1	No	0
SNX33	ENSG00000173548.9	747.024290881542	0.0864963325784311	0.130508903891865	0.66276192657398	0.507483041512211	0.842702674677638	No	0.0743256276571435	0.0646675745416697	0.129794831552888	0.498229195785193	0.61832250648588	0.839534209381727	No	0.0759616025122176
SNX33P1	ENSG00000267609.2	0	NA	NA	NA	1	1	No	0	NA	NA	NA	1	1	No	0
SNX3P1X	ENSG00000230543.1	0	NA	NA	NA	1	1	No	0	NA	NA	NA	1	1	No	0
SNX3P1Y	ENSG00000278585.1	0	NA	NA	NA	1	1	No	0	NA	NA	NA	1	1	No	0
SNX4	ENSG00000114520.11	3481.02690887292	0.107402749961773	0.0818968956423885	1.31143859751117	0.189709625830053	0.602059371742269	No	0.220360678927177	0.0743006233296276	0.0816664531139625	0.909805930054828	0.362924866668737	0.677012877928225	No	0.169403070221837
SNX5	ENSG00000089006.17	16869.3075723423	0.0745570194092102	0.0499616265446184	1.49228567133672	0.135624271427146	0.525349167609627	No	0.279551951524532	0.112174446398921	0.0498553543916944	2.24999797449255	0.0244490738881846	0.170891721305865	No	0.767278975771167
SNX5P1	ENSG00000249858.2	1.79257627891986	1.96536435137013	2.76765561463809	0.710118824385285	0.477630453842814	1	No	0	-2.76068246587885	3.08069498244946	-0.896123271406711	0.37018692939644	1	No	0
SNX5P2	ENSG00000258033.1	1.0214300869734	3.46033051451158	3.97852306296575	0.869752533728461	0.38443565632614	1	No	0	2.06811473992172	4.05322539015256	0.510239264005961	0.609883847547126	1	No	0
SNX6	ENSG00000129515.20	6409.32237132848	0.0623211526861779	0.0622017158406648	1.00192015355041	0.316382158114363	0.72501216229494	No	0.139654707948626	0.145356950728619	0.0619391253889853	2.34677112109284	0.0189368833614266	0.148142478965738	No	0.829320392287818
SNX6P1	ENSG00000267920.1	0.650390217733907	2.45775400269246	4.76429761715719	0.515869116539151	0.605945825329582	1	No	0	2.06543518979206	4.77661631530509	0.43240550495422	0.665446717813158	1	No	0
SNX7	ENSG00000162627.17	1505.37756893405	0.0721320129086303	0.106963946293666	0.674358187109084	0.500083619043551	0.839909298921673	No	0.0757676104912642	0.156150994860771	0.106313137874795	1.46878361397507	0.141891489887802	0.439163938879826	No	0.357373328367795
SNX8	ENSG00000106266.11	1371.4559925942	-0.070922557704549	0.106961570292926	-0.663065786247523	0.50728842184113	0.842688013932257	No	0.0743331832712368	-0.332540243012136	0.107043985719673	-3.10657568266368	0.00189267853363071	0.0350673696898235	Yes	1.45509680817141
SNX9	ENSG00000130340.17	4322.96509227873	0.116177734922342	0.06742218175646	1.72313817049106	0.0848635415902119	0.432671707827476	No	0.363841502157698	0.100660511481464	0.0671774806450013	1.4984264148488	0.134022497740057	0.425832525184998	No	0.370761170119634
SNX9-AS1	ENSG00000236324.1	2.68728418472113	0.628793210602335	2.01240933755934	0.312457907477679	0.754692547745082	1	No	0	1.24901719769172	1.96532972140473	0.635525522302171	0.525085726494538	1	No	0
SOAT1	ENSG00000057252.13	6513.76003221061	0.0463780456774664	0.0619336580254557	0.748834271316646	0.453957100685691	0.816529238559959	No	0.0880282592826143	0.0212169921995705	0.0617620002368243	0.343528255532766	0.731201087850488	0.894617716951906	No	0.0483625053381226
SOAT2	ENSG00000167780.12	4.27043138750712	0.530465671323872	1.71459003472596	0.309383386454043	0.757029906586522	1	No	0	-1.04513966956126	1.78922788711288	-0.584128873179876	0.559133610482494	1	No	0
SOBP	ENSG00000112320.12	574.645405597382	-0.0216314041061599	0.150717296995202	-0.143523036422611	0.885877119149466	0.972125008237595	No	0.0122778843566936	-0.155414333113044	0.150336559857082	-1.03377603731779	0.301240876505262	0.623085408151254	No	0.205452419237285
SOCAR	ENSG00000240350.3	0.182235392188162	-1.53502656316066	4.9974546017882	-0.307161682391551	0.758720309617963	1	No	0	-1.76069499825251	4.99757941703981	-0.352309558553331	0.72460612043863	1	No	0
SOCS1	ENSG00000185338.7	15.0888926859755	-0.92031258944156	0.885649656517879	-1.0391384253001	0.298740362444361	1	No	0	-0.383382827935065	0.861458599462362	-0.445039179101973	0.656291440846049	1	No	0
SOCS2	ENSG00000120833.14	763.687497529152	0.158781166532589	0.135250223446317	1.17398080747432	0.240402713181292	0.65772393013917	No	0.181956356805287	0.17039323093583	0.134481403768777	1.2670393538485	0.205141218651408	0.523128922223954	No	0.281391268473735
SOCS2-AS1	ENSG00000246985.8	102.118682603629	-0.0515930720980286	0.346832197180055	-0.148755140144168	0.881746849674802	1	No	0	-0.255709657168412	0.346593877686113	-0.737778921184498	0.460648804390386	1	No	0
SOCS2P1	ENSG00000237662.1	0	NA	NA	NA	1	1	No	0	NA	NA	NA	1	1	No	0
SOCS2P2	ENSG00000224465.1	0	NA	NA	NA	1	1	No	0	NA	NA	NA	1	1	No	0
SOCS3	ENSG00000184557.4	155.502623440739	0.031944118331455	0.285827882818538	0.111759979524934	0.911013720375781	0.978334125950004	No	0.00951279728365393	-0.245421237236631	0.286219354213077	-0.857458566739434	0.391191503830094	1	No	0
SOCS3-DT	ENSG00000266970.1	10.5812186139821	-0.210851410953045	1.08258142812667	-0.194767253044335	0.845575159589079	1	No	0	0.446558188197504	1.05561987720013	0.423029347819719	0.672273848957887	1	No	0
SOCS4	ENSG00000180008.9	6861.30241062436	-0.0565370428289397	0.0560919393644856	-1.00793524826378	0.313485548612523	0.723075133920447	No	0.14081657331168	-0.0478214384564389	0.055877713596592	-0.855823106895261	0.392095632017066	0.699477336284032	No	0.155226352489151
SOCS5	ENSG00000171150.9	1534.93342393381	0.0889074569797167	0.09276175673769	0.958449474292811	0.337836157735076	0.743182238084557	No	0.12890467844666	0.0688512205552382	0.0922688874700268	0.746201915327138	0.455545451300656	0.744415732403885	No	0.128184457110326
SOCS5P1	ENSG00000236610.1	0	NA	NA	NA	1	1	No	0	NA	NA	NA	1	1	No	0
SOCS5P2	ENSG00000224682.1	1.29422505999055	0.00523821994876146	3.37243163885853	0.00155324718473299	0.998760688550513	1	No	0	0.623026991262474	3.30776891489235	0.18835263505182	0.850600226838921	1	No	0
SOCS5P3	ENSG00000235805.1	0.983041747244025	2.45378877830784	4.1069267244857	0.597475665606165	0.550189849043876	1	No	0	3.18593941224251	4.04913090030101	0.786820552530339	0.431386920450607	1	No	0
SOCS5P4	ENSG00000227536.1	25.2672687831112	-0.635046862585764	0.664494502989522	-0.955684147466572	0.339231833907844	1	No	0	-0.499278210371853	0.655818604360771	-0.761305347320089	0.446474707416997	1	No	0
SOCS5P5	ENSG00000216904.2	0	NA	NA	NA	1	1	No	0	NA	NA	NA	1	1	No	0
SOCS6	ENSG00000170677.6	1401.7819849236	0.0625900147351235	0.105268118661133	0.594577119180843	0.55212617834921	0.865671899508229	No	0.0626466798450618	0.0724841349666831	0.104722010167225	0.69215759753787	0.488838363949132	0.766422671239443	No	0.115531657049865
SOCS6P1	ENSG00000215120.2	39.4653163034636	-0.339101054298545	0.544135357093125	-0.623192464665571	0.533158052896758	1	No	0	-0.022632465026812	0.534902451706757	-0.0423113877205025	0.966250467328663	1	No	0
SOCS7	ENSG00000274211.6	4143.44160127905	0.0801770402346919	0.066513478481023	1.20542545760206	0.228039098629741	0.646864332364737	No	0.189186794885528	0.104889853181106	0.0662044809826316	1.58433162867968	0.113118271835244	0.390129560663572	No	0.408791141339886
SOD1	ENSG00000142168.15	23516.9764462129	0.0575977452223608	0.0473893640869151	1.21541502681325	0.224207839630377	0.642405493664764	No	0.192190753753518	0.0553959633873373	0.0473204769256727	1.17065522129773	0.241737391107148	0.564986233100011	No	0.247962134413377
SOD1P1	ENSG00000219074.1	1.05706562530404	3.97618377335231	3.77409747869195	1.0535455948876	0.292091008909646	1	No	0	0	3.99841132941473	0	1	1	No	0
SOD1P2	ENSG00000261282.1	0	NA	NA	NA	1	1	No	0	NA	NA	NA	1	1	No	0
SOD1P3	ENSG00000253651.1	0	NA	NA	NA	1	1	No	0	NA	NA	NA	1	1	No	0
SOD2	ENSG00000112096.19	9820.28346084866	0.036971902753568	0.0557243015277148	0.663478980264649	0.507023837313885	0.842635540469878	No	0.0743602272594437	0.0749926501050472	0.0555590453706217	1.34978291302142	0.177085627342914	0.48918012613017	No	0.310531195313852
SOD2-OT1	ENSG00000285427.1	66.638452181146	0.567943825409988	0.406578444900578	1.39688621601391	0.162447790269167	1	No	0	-0.250782214070475	0.413976525483388	-0.605788489522791	0.544655214129548	1	No	0
SOD2P1	ENSG00000234257.1	0	NA	NA	NA	1	1	No	0	NA	NA	NA	1	1	No	0
SOD3	ENSG00000109610.6	0	NA	NA	NA	1	1	No	0	NA	NA	NA	1	1	No	0
SOGA1	ENSG00000149639.15	972.3125257816	0.0525623935752553	0.137435669909699	0.382450884910671	0.702126953019024	0.921678135185956	No	0.0354207150822128	-0.232656200233302	0.137585328605723	-1.69099570856151	0.090837622278315	0.348623369036025	No	0.457643504480104
SOGA3	ENSG00000214338.10	11.9848478537682	-0.488119099743737	0.944540715632244	-0.516779310478963	0.605310224351949	1	No	0	-0.853252488068088	0.949536430663571	-0.898599001063923	0.368866290995479	1	No	0
SOHLH1	ENSG00000165643.11	1.26482166808395	-0.184075090292116	3.12102506151767	-0.0589790490828695	0.952968795467411	1	No	0	0.683087487457345	3.02495651004487	0.225817291980576	0.821343527377599	1	No	0
SOHLH2	ENSG00000120669.16	0.371039869239497	2.45827740891077	4.88484453410874	0.503245782285535	0.614791480177433	1	No	0	0	4.9975798104491	0	1	1	No	0
SON	ENSG00000159140.21	22139.3207808453	-0.226560721408433	0.0488586746277979	-4.63706236680297	3.53395806127902e-06	0.000619302272144139	Yes	3.20809732661428	-0.21961148440838	0.0487797012873154	-4.50210802060584	6.72827680445639e-06	0.000645002264508565	Yes	3.19043876061768
SORBS1	ENSG00000095637.23	667.771275599811	-0.0606577960990419	0.14852562208581	-0.408399542430445	0.682980369297755	0.915862577473037	No	0.0381696860728367	0.0762873383583672	0.147257888170835	0.518052644282564	0.604421539448552	0.832689861678482	No	0.0795167230130064
SORBS2	ENSG00000154556.18	34.6808572589293	-0.239347738207196	0.650065567808819	-0.36819014890139	0.712731455246018	1	No	0	-0.335913265082062	0.647914735010807	-0.518452887286873	0.6041423229249	1	No	0
SORBS3	ENSG00000120896.14	614.561750054471	-0.000806936287025901	0.152985406818831	-0.00527459647168502	0.995791500425156	0.99901973422133	No	0.000425932816280851	-0.258486519066372	0.153097136595143	-1.68838245322592	0.0913378365541607	0.350004609451445	No	0.45592623608931
SORCS1	ENSG00000108018.16	126.965500591956	0.599452541697457	0.314686601772106	1.90491917457476	0.0567905783455572	0.370698249499437	No	0.430979464778448	0.391775168708581	0.314529205053998	1.24559234059464	0.212914095684169	1	No	0
SORCS2	ENSG00000184985.16	31.7175263302512	-0.841780286908748	0.617376567048841	-1.36347949021226	0.172731444006304	1	No	0	-0.960411539581045	0.614914508413643	-1.56186189533683	0.118320526784031	1	No	0
SORCS3	ENSG00000156395.14	0.371039869239497	2.45827740891077	4.88484453410874	0.503245782285535	0.614791480177433	1	No	0	0	4.9975798104491	0	1	1	No	0
SORCS3-AS1	ENSG00000226387.2	0.364484493762234	-2.53503140279492	4.89223638793533	-0.518174348452688	0.604336630361979	1	No	0	-2.76071232569324	4.89235857532578	-0.564290675588799	0.572556326193428	1	No	0
SORD	ENSG00000140263.15	2940.19409885619	-0.0447841027154392	0.073658927389238	-0.607992870691495	0.543192202324531	0.860828930928569	No	0.0650831455676771	0.00130828030447895	0.073221157490252	0.017867517385984	0.9857445422467	0.99303074734123	No	0.00303730417944692
SORD2P	ENSG00000259479.6	69.0384049275058	-0.48375666486829	0.414628681734389	-1.16672262720644	0.243322401975808	1	No	0	0.126539177789814	0.403727019877278	0.313427567538775	0.75395584270792	1	No	0
SORL1	ENSG00000137642.13	1171.21948747855	-0.132617855050884	0.120422171408721	-1.1012744040362	0.270777247670145	0.688517519173812	No	0.162085004740804	-0.00813439205806675	0.119546044087079	-0.0680440086511066	0.945750601604509	0.980193375055186	No	0.0086882371291417
SORT1	ENSG00000134243.12	7108.85408062083	0.049062817565418	0.0565455333280545	0.867669198215449	0.385575452600783	0.776660837111984	No	0.109768593461367	0.0332806472130965	0.0563656051775601	0.590442471224383	0.554894043844324	0.804429248233628	No	0.0945121472802373
SOS1	ENSG00000115904.14	2375.53390414316	0.14279746812928	0.0869732063592833	1.64185585546184	0.100619880263647	0.463657131081487	No	0.33380305634791	-0.0215717600214065	0.0868686142430691	-0.248326282275507	0.803881965424948	0.925875468645415	No	0.0334474225157872
SOS1-IT1	ENSG00000229692.3	68.3181644245335	-0.340154689825186	0.404997957858413	-0.839892358035306	0.400968742766602	1	No	0	-0.138432871435029	0.399299643574631	-0.346689193598428	0.728824829558106	1	No	0
SOS2	ENSG00000100485.12	1749.06972012866	0.059755207113464	0.0924644554099739	0.646250571081808	0.518117093406069	0.848458450219712	No	0.071369420620474	0.107690366385347	0.091888195946528	1.17197171275422	0.241208413265069	0.564216205718457	No	0.248554443964019
SOST	ENSG00000167941.3	0.958820729081685	-0.191763425664204	3.72241998677307	-0.0515157951938793	0.958914515818537	1	No	0	-0.373552985211534	3.71774976986929	-0.10047824849295	0.919964650624226	1	No	0
SOSTDC1	ENSG00000171243.8	65.7811662383716	-0.167880043306399	0.502534259083071	-0.334066862650748	0.738329104770426	1	No	0	0.221873595930358	0.496037279922846	0.447292179258923	0.654664113014512	1	No	0
SOWAHA	ENSG00000198944.6	429.212911025259	-0.0670179959347374	0.17856616094611	-0.375311848446822	0.707428555351864	0.922930936197483	No	0.0348307964286334	0.000426581009277504	0.177228423849282	0.00240695594991171	0.998079528863388	0.999051024732559	No	0.000412330398746193
SOWAHB	ENSG00000186212.4	7.14804743768314	-0.442424365252778	1.29469537431478	-0.341720820225324	0.732561002069453	1	No	0	-0.501985485260376	1.28762294031429	-0.389854412766091	0.696644205245651	1	No	0
SOWAHC	ENSG00000198142.5	564.448662369251	-0.110320103866798	0.152776114712046	-0.722103085778365	0.470231101165931	0.825505935535451	No	0.0832797997348928	0.074192545855669	0.151115334994551	0.490966359293345	0.623450241070775	0.841656641825708	No	0.0748650450479984
SOWAHCP2	ENSG00000279720.1	7.46743914965339	2.36123993538661	1.44858329749331	1.63003393693176	0.103094324619513	1	No	0	2.03364264136094	1.45092783461428	1.4016152925356	0.161030157880427	1	No	0
SOWAHCP5	ENSG00000278631.1	0.629971773650084	3.23807731346943	4.84330323300335	0.668567949948797	0.503771123038752	1	No	0	0	4.9975798104491	0	1	1	No	0
SOWAHD	ENSG00000187808.5	35.864724926436	0.107580304259678	0.632918603908046	0.169974944006083	0.865029841678365	1	No	0	-0.30065011298826	0.635718771395663	-0.472929424953442	0.636263531134807	1	No	0
SOX1	ENSG00000182968.5	5.15555146758203	0.332087039754099	1.73939901396905	0.190920563417088	0.848587829227136	1	No	0	0.342668627517663	1.73086760560698	0.197975065457128	0.843064572483184	1	No	0
SOX1-OT	ENSG00000224243.2	26.2919641803742	-0.315686353668011	0.683121813188265	-0.462123076109428	0.643993062730071	1	No	0	0.559913138571118	0.66113173998695	0.846901010352596	0.397050299284109	1	No	0
SOX10	ENSG00000100146.18	39.9075124962741	0.466716090801014	0.565560192081597	0.825227972787869	0.409242175166906	1	No	0	0.131986215727657	0.567083784893645	0.232745529397231	0.815959012549376	1	No	0
SOX11	ENSG00000176887.7	19.9737084686165	0.544794763483838	0.796746751132247	0.683774063351544	0.494117846964569	1	No	0	0.539798869345008	0.792432635120072	0.681192123369851	0.495749931346581	1	No	0
SOX12	ENSG00000177732.9	1825.727263694	0.133824676979761	0.0925906259913143	1.44533720932306	0.148363191093979	0.545344065222995	No	0.263329408768344	-0.015555341049899	0.0924329527805991	-0.168287830064474	0.866356847525151	0.951226761256449	No	0.0217159400309587
SOX13	ENSG00000143842.15	548.504540408792	0.125017627929023	0.164586478027936	0.759586263871591	0.44750193237812	0.814060284240996	No	0.089343432772001	0.114568527552104	0.16377967182842	0.699528374144801	0.484221887115759	0.764482622059102	No	0.116632382363653
SOX14	ENSG00000168875.3	0.182242246881117	-1.53503435066688	4.99745403980438	-0.307163275227833	0.758719097280231	1	No	0	-1.76070278585597	4.99757885504195	-0.352311156447214	0.724604922222621	1	No	0
SOX15	ENSG00000129194.8	83.5709195102235	-0.47703405039127	0.366974211535039	-1.29991164337095	0.193631254012699	1	No	0	-0.522241928207059	0.364649222116441	-1.43217617516347	0.152093408308544	1	No	0
SOX17	ENSG00000164736.6	0	NA	NA	NA	1	1	No	0	NA	NA	NA	1	1	No	0
SOX18	ENSG00000203883.7	24.0925358729763	-0.721846716387194	0.693738935836544	-1.04051636588158	0.29810006458155	1	No	0	-0.933856252379559	0.693336885879866	-1.34690115497673	0.178012069515775	1	No	0
SOX2	ENSG00000181449.4	329.463678850837	0.212780686630446	0.209078119997594	1.01770901055019	0.308816263894236	0.718822581876947	No	0.14337828794801	0.0354213500540741	0.208832621537137	0.169615981417802	0.865312153317677	0.950700376683135	No	0.0219563340153818
SOX2-OT	ENSG00000242808.10	23.6793387896356	0.0904655501316987	0.772800514306028	0.117061969365971	0.906810946526254	1	No	0	-0.184424577015095	0.773692677052401	-0.238369293758488	0.811594681123721	1	No	0
SOX21	ENSG00000125285.6	206.293479519287	-0.180581496674917	0.250545605909606	-0.720752998318671	0.471061498295151	0.825505935535451	No	0.0832797997348928	-0.196327721476007	0.249069749648346	-0.788243942723661	0.430554030217924	1	No	0
SOX21-AS1	ENSG00000227640.3	507.655300133225	0.539448155767007	0.19686984663081	2.74012584963625	0.00614156630079433	0.119765160584513	No	0.921669498861644	0.588052119856042	0.196019670839523	2.99996483688347	0.00270010775490421	0.0441146457600018	Yes	1.35541720380196
SOX3	ENSG00000134595.9	10.0754861947239	0.327817334919535	1.21300118782204	0.270253102973571	0.786965541732374	1	No	0	0.754961455440652	1.19613664067581	0.631166565564035	0.527931620671892	1	No	0
SOX30	ENSG00000039600.11	27.4886866641843	-0.717425643027403	0.663388294384193	-1.08145659050763	0.2794940603793	1	No	0	-0.554078277775146	0.654616060766104	-0.846417176392989	0.397320059809812	1	No	0
SOX4	ENSG00000124766.7	6704.13983210439	0.105470022430674	0.0608178544845589	1.73419505381354	0.0828834802846343	0.428963509695654	No	0.367579650034032	0.184424163063076	0.0605667515025638	3.04497366108977	0.0023270068787139	0.0401266795914812	Yes	1.3965667758445
SOX5	ENSG00000134532.19	269.770830936284	-0.0373767538396004	0.208718927260771	-0.179076973660862	0.857877262091394	0.965459405232146	No	0.0152659823240634	-0.00149584077869261	0.207100275486482	-0.00722278507442281	0.994237101410246	1	No	0
SOX5-AS1	ENSG00000256120.2	4.45026045816043	3.21179749180255	1.83092685578613	1.75419213588602	0.0793975902854418	1	No	0	0.975799112155922	1.91606736125259	0.509271819920783	0.610561707625353	1	No	0
SOX5P1	ENSG00000254376.2	0	NA	NA	NA	1	1	No	0	NA	NA	NA	1	1	No	0
SOX6	ENSG00000110693.19	378.137233258456	0.0191912493504016	0.178197782148204	0.107696342339662	0.914236571029034	0.978459427756819	No	0.00945717784107837	-0.0531144142353253	0.177402158900975	-0.299401171690212	0.764633968268229	0.909042506468755	No	0.041415808864699
SOX7	ENSG00000171056.8	116.798950393781	0.228161782414652	0.320238030930015	0.71247559745493	0.476170317215224	1	No	0	0.493405188064764	0.315994342399339	1.56143677864087	0.118420729775409	1	No	0
SOX8	ENSG00000005513.10	342.641313168958	0.269009604883215	0.227920985423953	1.18027571872258	0.237890572178293	0.655317942147005	No	0.183547941201858	0.206317310275156	0.227230381809015	0.907965337348965	0.363896535460049	0.677666849224056	No	0.168983759086558
SOX9	ENSG00000125398.8	319.024771031907	-0.0844097404155029	0.213548360249685	-0.395272248013561	0.692641978216625	0.919016175336548	No	0.0366768446556905	-0.0893986450791641	0.212399510598056	-0.420898545516622	0.673829167356522	0.869437155370934	No	0.0607618041868528
SOX9-AS1	ENSG00000234899.11	23.3091305147546	-0.627702001979518	0.746711683606318	-0.840621642543438	0.40055993025045	1	No	0	0.265078358920644	0.722029245094238	0.367129670607797	0.713522296302748	1	No	0
SP1	ENSG00000185591.10	11977.4963798623	0.0173595255138097	0.0491411918993698	0.353258129134477	0.723894932592837	0.927798921314875	No	0.0325461367399469	-0.00936735059039047	0.0490236029294657	-0.191078379201709	0.848464186437444	0.944334230740895	No	0.0248742674858823
SP100	ENSG00000067066.17	8.91905667629505	0.608107362714253	1.14148165588889	0.532735116308734	0.594216953898732	1	No	0	-0.0527475359010063	1.15544831468213	-0.045651142704308	0.963588305650261	1	No	0
SP110	ENSG00000135899.19	31.4809671693292	0.463005584506101	0.615009752553254	0.752842670516854	0.451544461827742	1	No	0	0.110400030445773	0.61708939587453	0.178904436186779	0.858012739413783	1	No	0
SP140	ENSG00000079263.19	5.48193630083082	-0.153234177405721	1.48560212491154	-0.10314617543701	0.917846957735652	1	No	0	-0.738028378518385	1.50263160807767	-0.491157230122791	0.623315246478997	1	No	0
SP140L	ENSG00000185404.17	24.0770879620106	0.0586275324554099	0.692245155154111	0.0846918638850683	0.932506364407422	1	No	0	0.43348832465154	0.680269939528228	0.637229869295955	0.523975124359759	1	No	0
SP2	ENSG00000167182.15	504.227777976523	-0.0702145178671087	0.160248264887795	-0.438160861936773	0.661269677761761	0.910914083409233	No	0.0405225833572847	-0.364891118715424	0.160547325919178	-2.27279474526481	0.0230385518577844	0.165153421175702	No	0.782112425409809
SP2-AS1	ENSG00000234494.7	341.136547529323	-0.250462837681546	0.188658926564479	-1.32759600747513	0.184311604215464	0.594192084989883	No	0.226073137567885	-0.222133828004052	0.187208464863229	-1.18655867493138	0.235401744522114	0.55809859635642	No	0.253289069752517
SP2-DT	ENSG00000264920.2	158.112038961653	-0.0373429295592816	0.275484403269556	-0.135553697835816	0.892174111257218	0.972898913116684	No	0.0119322817833237	-0.0336414850648487	0.273641538754775	-0.122939979134515	0.902154626969352	1	No	0
SP3	ENSG00000172845.18	7483.69259261993	0.0544243733247749	0.0542202718842532	1.00376430131073	0.315492235140436	0.724043294310753	No	0.140235464302718	0.0602520904853284	0.0540245549171374	1.11527231603745	0.264733744938072	0.589621878300556	No	0.229426410072817
SP3P	ENSG00000225530.1	0	NA	NA	NA	1	1	No	0	NA	NA	NA	1	1	No	0
SP4	ENSG00000105866.15	1736.15255005518	0.085615597613244	0.0964522056498375	0.887647898110956	0.374730180173461	0.767296359499504	No	0.115036862340161	0.228989640544213	0.095713148184824	2.39245751379978	0.0167359656182833	0.137785475308603	No	0.860796561280299
SP5	ENSG00000204335.4	3.54951747718987	0.250539787880295	1.95974574984567	0.127843006114454	0.898273215323818	1	No	0	1.41522676782188	1.89373731029596	0.747319472520031	0.454870741035551	1	No	0
SP6	ENSG00000189120.5	79.6988152568645	-0.0624763215109398	0.375936600088764	-0.166188451712838	0.868008647271513	1	No	0	-0.242296489194398	0.37536754751749	-0.645491307910972	0.518608849303065	1	No	0
SP7	ENSG00000170374.6	23.931337117089	-0.764860718137723	0.746797077643369	-1.02418815101869	0.305746414273525	1	No	0	0.204151898131869	0.720203317829151	0.283464256659115	0.776820977512345	1	No	0
SP8	ENSG00000164651.17	194.145877140089	-0.0372750673212736	0.263141822652172	-0.141653907180482	0.887353384438434	0.972312877834408	No	0.012193962180468	-0.216237383601748	0.262803066066226	-0.822811494700205	0.410615198955893	1	No	0
SP9	ENSG00000217236.2	186.431482438484	-0.0976757873382227	0.251585600525455	-0.388240770275483	0.697837864486319	0.919951349665404	No	0.0362351391006679	0.291021901846556	0.247082715447361	1.17783189050533	0.238863632268204	1	No	0
SPA17	ENSG00000064199.7	265.989207591464	0.13506058433462	0.226594158218963	0.596046188463994	0.551144371158846	0.865544374501315	No	0.0627106619225629	0.119549855750185	0.225415953715818	0.530352238958656	0.595867733835342	1	No	0
SPA17P1	ENSG00000236797.1	0.868630452385762	-3.53501443309522	3.80777568687818	-0.928367299911362	0.353217074815989	1	No	0	-2.33552782178009	3.80332471951998	-0.614075314104357	0.539165560063906	1	No	0
SPAAR	ENSG00000235387.5	0	NA	NA	NA	1	1	No	0	NA	NA	NA	1	1	No	0
SPACA1	ENSG00000118434.9	0.500505821444791	2.90209196163964	4.85854225837245	0.597317427184796	0.55029547141763	1	No	0	0	4.9975798104491	0	1	1	No	0
SPACA3	ENSG00000141316.13	21.0796543218747	-0.505231134180369	0.827040519930213	-0.610890424356719	0.541272124567124	1	No	0	-1.18679945389795	0.838446577241563	-1.415474147205	0.156929523196361	1	No	0
SPACA4	ENSG00000177202.3	3.00836297850271	-2.64680886086352	2.29773119883869	-1.1519227585025	0.249352815241576	1	No	0	0.663441253375883	1.86522112986546	0.355690401933061	0.722072433736	1	No	0
SPACA5	ENSG00000171489.10	0.650390217733907	2.45775400269246	4.76429761715719	0.515869116539151	0.605945825329582	1	No	0	2.06543518979206	4.77661631530509	0.43240550495422	0.665446717813158	1	No	0
SPACA5B	ENSG00000171478.8	0	NA	NA	NA	1	1	No	0	NA	NA	NA	1	1	No	0
SPACA6	ENSG00000182310.15	338.310228141031	-0.0872162377854001	0.237870522630375	-0.36665424879452	0.713876937377892	0.924437362740646	No	0.0341225100728749	-0.231340785770752	0.237498133703309	-0.97407412076657	0.330019738029858	0.648572494196274	No	0.188041473597182
SPACA6P-AS	ENSG00000269959.1	44.8307680180219	0.0141688878029623	0.578587747680282	0.0244887449825359	0.980462761227068	1	No	0	-0.172528209773785	0.578031104038886	-0.298475650476724	0.765340157744099	1	No	0
SPACA7	ENSG00000153498.12	0.364470784376324	-2.53498207194636	4.89224002455696	-0.518163879781415	0.604343933806878	1	No	0	-2.76066299422864	4.89236221203824	-0.564280172763109	0.572563472845188	1	No	0
SPACA9	ENSG00000165698.16	399.787523779765	0.256351277129569	0.180976236633802	1.41649136868884	0.156631689501684	0.558112103576308	No	0.253278558993099	0.365002475966444	0.179475721325969	2.03371505220763	0.0419803336285292	0.232178798961497	No	0.634177439698236
SPAG1	ENSG00000104450.13	691.481440464206	0.258750859119728	0.133359346796037	1.94025289817494	0.052348962618935	0.354825105306539	No	0.449985659667909	0.216343153558831	0.132703407054887	1.63027580346412	0.103043219112752	0.372239934524083	No	0.429177036865913
SPAG11A	ENSG00000178287.18	0	NA	NA	NA	1	1	No	0	NA	NA	NA	1	1	No	0
SPAG11B	ENSG00000164871.18	0	NA	NA	NA	1	1	No	0	NA	NA	NA	1	1	No	0
SPAG16	ENSG00000144451.19	952.149846078427	0.00438816071973742	0.121950114548718	0.0359832439352434	0.971295719704332	0.992965147270459	No	0.00306599482159366	0.0799500927096743	0.121058121344972	0.660427337062712	0.508979634029328	0.779611096381318	No	0.108121988098695
SPAG16-DT	ENSG00000196096.3	6.84601491709627	0.941266351971098	1.34613688666776	0.699235242190798	0.484405029526564	1	No	0	1.73502928212932	1.31376196841062	1.32065726048407	0.186615670925753	1	No	0
SPAG17	ENSG00000155761.14	67.8489060413157	0.0233929725852431	0.443462895112411	0.0527506874714137	0.957930552452077	1	No	0	-0.0624442469283885	0.441831760989949	-0.14133037151625	0.887608957412876	1	No	0
SPAG4	ENSG00000061656.11	244.123382118176	-0.108428780360573	0.217558550417205	-0.498388963121158	0.618209914416218	0.893551735415684	No	0.0488802973775948	0.10555226313946	0.214674686679815	0.491684719665573	0.622942242013161	1	No	0
SPAG5	ENSG00000076382.17	8191.33691106749	-0.0387332282022479	0.0671241398480812	-0.577038726900798	0.563913294582465	0.870121685010182	No	0.0604200078032314	0.0742675099135773	0.0669111659966424	1.10994194776555	0.267024042946919	0.590526559322892	No	0.22876056492941
SPAG5-AS1	ENSG00000227543.5	92.1228569012864	-0.105291765273593	0.368288206269522	-0.285895023194248	0.774958525647449	1	No	0	-0.236297462786691	0.367268055867243	-0.643392364273866	0.51996953680506	1	No	0
SPAG6	ENSG00000077327.16	11.6864254182349	-0.13316622483965	0.991682728330118	-0.134283093811553	0.893178721342721	1	No	0	0.0150535458050485	0.980345121855234	0.0153553534050955	0.987748682044297	1	No	0
SPAG7	ENSG00000091640.8	2618.87957094332	0.0551763446441157	0.0875574676084253	0.630172915585859	0.528581457613109	0.853523140620943	No	0.0687846998477279	0.0705463308844819	0.0871974542224397	0.809041175726518	0.418491462256492	0.721654786252653	No	0.141670503647903
SPAG8	ENSG00000137098.14	67.7438786299624	0.274880064405545	0.414910434741257	0.662504582650381	0.507647898877152	1	No	0	0.339456577023383	0.411557398690621	0.824809803209399	0.409479580180954	1	No	0
SPAG9	ENSG00000008294.21	24569.8869532643	0.0527749967955683	0.0430800091576628	1.22504609045983	0.220557855206781	0.638436220161056	No	0.194882482293506	0.0847044574393955	0.0429967447171558	1.97002024215099	0.0488360507028049	0.251792801071162	No	0.598956690827693
SPAM1	ENSG00000106304.16	1.59395930273149	-1.12258106667495	2.92310997418809	-0.384036548945359	0.700951358546613	1	No	0	-4.34568364030323	3.14896787146541	-1.38003428986429	0.167576087348101	1	No	0
SPANXA1	ENSG00000198021.7	0.182242246881117	-1.53503435066688	4.99745403980438	-0.307163275227833	0.758719097280231	1	No	0	-1.76070278585597	4.99757885504195	-0.352311156447214	0.724604922222621	1	No	0
SPANXA2	ENSG00000203926.5	0.314985886825042	2.24351794338217	4.90071518486077	0.457793986949662	0.647100456225725	1	No	0	0	4.9975798104491	0	1	1	No	0
SPANXA2-OT1	ENSG00000277215.2	7.64828673197696	0.0474536872292148	1.21194151326437	0.0391550967681583	0.968766733748323	1	No	0	-0.749355261374674	1.23530941457568	-0.606613414042565	0.544107496037828	1	No	0
SPANXB1	ENSG00000227234.2	5.62726389761854	-0.172290202026432	1.41837566281856	-0.121470077739533	0.903318713684965	1	No	0	-1.04287785142841	1.45153498993437	-0.718465526949208	0.472470296210983	1	No	0
SPANXC	ENSG00000198573.7	3.57112751001416	-0.121380827344551	1.89482427295313	-0.0640591473716856	0.948923130675777	1	No	0	0.431535663600753	1.85532172401639	0.232593440811207	0.816077121115771	1	No	0
SPANXD	ENSG00000196406.4	0.54672674064335	-3.11998183498506	4.85665690149502	-0.642413474590853	0.520604753056818	1	No	0	-3.34567006259582	4.856778200277	-0.688866142251464	0.490907507738159	1	No	0
SPANXN1	ENSG00000203923.5	0.528532812652018	2.97583279193686	4.85489187509486	0.612955523727027	0.53990574851234	1	No	0	0	4.9975798104491	0	1	1	No	0
SPANXN2	ENSG00000268988.1	0.306000939002264	0	4.99745499513702	0	1	1	No	0	2.18460944413992	4.88811578481548	0.446922605828246	0.654930941368592	1	No	0
SPANXN3	ENSG00000189252.4	19.9247437750029	0.982972702268578	0.776427867810488	1.26601934709085	0.205506155713884	1	No	0	-0.0976132703820396	0.794555610940526	-0.122852660075603	0.902223773345324	1	No	0
SPANXN4	ENSG00000189326.4	0	NA	NA	NA	1	1	No	0	NA	NA	NA	1	1	No	0
SPANXN5	ENSG00000204363.5	3.10203214254313	1.70332826328802	2.12983922501608	0.799744996374156	0.423858557029061	1	No	0	-3.76072312001874	2.54308836979195	-1.47880158813609	0.139193351285507	1	No	0
SPARC	ENSG00000113140.11	289.853104601953	0.0679501882173299	0.211787441080506	0.320841443055635	0.748330551289059	0.934278481670984	No	0.0295236537202304	0.24288054573063	0.209594902426581	1.15880941243649	0.246533880000707	0.57015061132713	No	0.244010405681552
SPARCL1	ENSG00000152583.13	20.0387845301615	0.273822995804795	0.792497124860115	0.345519229300835	0.729704056500655	1	No	0	0.0333764622266115	0.792759213209569	0.0421016390228799	0.966417673579741	1	No	0
SPART	ENSG00000133104.14	7144.44237922968	0.0872896816527635	0.0549515339186766	1.58848489619861	0.112176733742164	0.482956278671603	No	0.316092183515804	0.100931706169503	0.054744190109457	1.84369712964422	0.0652272915838984	0.296432121557609	No	0.528074737739384
SPART-AS1	ENSG00000120664.11	32.2927692975134	0.0399392930026158	0.606417999637014	0.0658609952648543	0.947488494396977	1	No	0	0.323152441770929	0.597693318072957	0.540665977014458	0.588737833314368	1	No	0
SPAST	ENSG00000021574.13	3597.34381090837	0.0659975563336294	0.0715473778347848	0.922431517840236	0.356303536027471	0.758663897070572	No	0.119950582439287	0.0583365986983218	0.0712571152398847	0.818677524369793	0.412970423154984	0.716611544726676	No	0.144716199559939
SPATA1	ENSG00000122432.18	25.7497240839933	-0.406998907422497	0.658422360291979	-0.618142596557645	0.536481345462184	1	No	0	-0.55282022914382	0.656548841182578	-0.842009298421849	0.39978274872421	1	No	0
SPATA12	ENSG00000186451.2	17.7986735137184	-0.474354604438346	0.789228238629912	-0.601036026361421	0.547815991233509	1	No	0	-0.35170966227474	0.779660970554954	-0.4511058980218	0.651913227013933	1	No	0
SPATA13	ENSG00000182957.16	508.444026899275	-0.020397368243945	0.159804155297491	-0.127639786374599	0.898434043661317	0.975152519980831	No	0.0109274526032894	-0.0113827827838518	0.158797894337818	-0.0716809428192838	0.942855822570318	0.979394520198225	No	0.00904233022828734
SPATA13	ENSG00000228741.2	2.38246874876117	-1.59363853439873	2.48697014611704	-0.640795200894113	0.521655751364635	1	No	0	-0.260243601638439	2.35270922918365	-0.110614434801507	0.91192210041795	1	No	0
SPATA13-AS1	ENSG00000227213.1	3.05117950996568	1.01574255299206	2.45516843200383	0.41371603664806	0.679082081151383	1	No	0	0.20909190890013	2.47936140558709	0.0843329691383249	0.932791700177861	1	No	0
SPATA16	ENSG00000144962.7	1.04808067748126	3.46020090357787	3.94985973927862	0.876031335788603	0.381012998816417	1	No	0	2.18160687036953	4.01489847590856	0.54337784216968	0.586869678519452	1	No	0
SPATA17	ENSG00000162814.11	301.010529738134	-0.0838408064749886	0.218533741233298	-0.383651540498195	0.701236734027938	0.921434589813993	No	0.0355354887586328	0.186732953510102	0.215932820634266	0.864773372392421	0.38716318880583	0.696121062039984	No	0.157315225901096
SPATA17-AS1	ENSG00000234070.1	3.28172006595808	0.562251330704638	1.99390035729795	0.281985671273252	0.777954497326415	1	No	0	-0.902165686886611	2.06762596261951	-0.436329250646302	0.662597862273172	1	No	0
SPATA18	ENSG00000163071.11	803.601808204572	-0.0305254842341035	0.137556867671169	-0.221911742764272	0.824382589028685	0.95752108176299	No	0.0188516553827922	-0.00338647276408805	0.136759537050573	-0.0247622420865299	0.980244608266681	0.991914329370083	No	0.00352583579796058
SPATA19	ENSG00000166118.8	0.306000939002264	0	4.99745499513702	0	1	1	No	0	2.18460944413992	4.88811578481548	0.446922605828246	0.654930941368592	1	No	0
SPATA2	ENSG00000158480.11	789.179158527385	-0.0220880956195592	0.123308082172916	-0.179129341972773	0.857836143048269	0.965459405232146	No	0.0152659823240634	-0.302688990348316	0.123501621235639	-2.45089082491307	0.0142503167968225	0.123834118363983	No	0.907159683459687
SPATA20	ENSG00000006282.21	885.736992837285	-0.166004563785877	0.136300418049612	-1.21793143529063	0.223250029221779	0.641303478505967	No	0.192936404411702	-0.346187897053361	0.136155409096332	-2.54259378566758	0.011003306747542	0.107314062943757	No	0.969343362296113
SPATA20P1	ENSG00000231123.1	0	NA	NA	NA	1	1	No	0	NA	NA	NA	1	1	No	0
SPATA21	ENSG00000187144.11	26.8031792027913	-1.00763156176059	0.668218094391121	-1.50793815704548	0.131570355664378	1	No	0	-0.449733483894538	0.649244531423636	-0.692702767797491	0.488496101783072	1	No	0
SPATA22	ENSG00000141255.13	0.185519934619749	1.43596978159616	4.98356700673743	0.288140960010134	0.773238839993447	1	No	0	0	4.9975798104491	0	1	1	No	0
SPATA24	ENSG00000170469.11	274.19452517065	0.298437385602904	0.2148024342274	1.38935755861577	0.164724049251763	0.569485862622462	No	0.244517052728449	0.270023387240613	0.213708063223576	1.26351520465618	0.206404085868476	1	No	0
SPATA25	ENSG00000149634.5	92.134865546215	-0.65054327571926	0.359593307559472	-1.80910840675662	0.0704341632955037	1	No	0	-0.549104087468306	0.355578595394354	-1.54425517896914	0.122526526105894	1	No	0
SPATA2L	ENSG00000158792.16	728.925131386268	-0.274221419690885	0.134825088592015	-2.03390498426215	0.0419611763359365	0.320605664469967	No	0.494028808786872	-0.558283894248491	0.135043176280273	-4.13411406356297	3.56326483169822e-05	0.00223931398756501	Yes	2.64988500713277
SPATA2P1	ENSG00000228319.1	0	NA	NA	NA	1	1	No	0	NA	NA	NA	1	1	No	0
SPATA3	ENSG00000173699.17	0	NA	NA	NA	1	1	No	0	NA	NA	NA	1	1	No	0
SPATA3-AS1	ENSG00000238062.6	102.660854574745	0.2205469212794	0.337267373361428	0.653923085062407	0.513161360254554	1	No	0	0.250472002443162	0.334835590173158	0.748044741341958	0.454433171012284	1	No	0
SPATA31A1	ENSG00000204849.10	0.742079738478994	3.46306841664294	4.8348904498698	0.716266160019447	0.473827017853331	1	No	0	0	4.9975798104491	0	1	1	No	0
SPATA31A3	ENSG00000275969.2	0	NA	NA	NA	1	1	No	0	NA	NA	NA	1	1	No	0
SPATA31A5	ENSG00000276581.3	0	NA	NA	NA	1	1	No	0	NA	NA	NA	1	1	No	0
SPATA31A6	ENSG00000185775.10	0.371039869239497	2.45827740891077	4.88484453410874	0.503245782285535	0.614791480177433	1	No	0	0	4.9975798104491	0	1	1	No	0
SPATA31A7	ENSG00000276040.4	0.742079738478994	3.46306841664294	4.8348904498698	0.716266160019447	0.473827017853331	1	No	0	0	4.9975798104491	0	1	1	No	0
SPATA31B1P	ENSG00000231649.3	0	NA	NA	NA	1	1	No	0	NA	NA	NA	1	1	No	0
SPATA31C1	ENSG00000230246.7	0.650390217733907	2.45775400269246	4.76429761715719	0.515869116539151	0.605945825329582	1	No	0	2.06543518979206	4.77661631530509	0.43240550495422	0.665446717813158	1	No	0
SPATA31C2	ENSG00000177910.8	0.742079738478994	3.46306841664294	4.8348904498698	0.716266160019447	0.473827017853331	1	No	0	0	4.9975798104491	0	1	1	No	0
SPATA31D1	ENSG00000214929.4	0	NA	NA	NA	1	1	No	0	NA	NA	NA	1	1	No	0
SPATA31D2P	ENSG00000237770.2	0.364484493762234	-2.53503140279492	4.89223638793533	-0.518174348452688	0.604336630361979	1	No	0	-2.76071232569324	4.89235857532578	-0.564290675588799	0.572556326193428	1	No	0
SPATA31D3	ENSG00000186788.14	0	NA	NA	NA	1	1	No	0	NA	NA	NA	1	1	No	0
SPATA31D4	ENSG00000189357.9	0.306000939002264	0	4.99745499513702	0	1	1	No	0	2.18460944413992	4.88811578481548	0.446922605828246	0.654930941368592	1	No	0
SPATA31D5P	ENSG00000240632.6	0.371039869239497	2.45827740891077	4.88484453410874	0.503245782285535	0.614791480177433	1	No	0	0	4.9975798104491	0	1	1	No	0
SPATA31E1	ENSG00000177992.10	1.77702224623391	0.0120780067361564	2.90572320007199	0.00415662673438996	0.996683501253772	1	No	0	-1.26630788662901	2.99378787745583	-0.422978493621644	0.672310952230113	1	No	0
SPATA31E2P	ENSG00000258916.2	0	NA	NA	NA	1	1	No	0	NA	NA	NA	1	1	No	0
SPATA31E3P	ENSG00000274279.1	0	NA	NA	NA	1	1	No	0	NA	NA	NA	1	1	No	0
SPATA32	ENSG00000184361.13	10.3628003686859	-0.929759654425856	1.11779320744699	-0.8317814495844	0.405532316519654	1	No	0	0.389900532747497	1.06160463510065	0.367274708357441	0.713414117658551	1	No	0
SPATA33	ENSG00000167523.15	984.636558448174	-0.15108826577573	0.116276995906545	-1.2993822604186	0.193812776518161	0.608682045954175	No	0.215609508265106	-0.183159442834919	0.115665334087436	-1.5835292767707	0.113300879172444	0.390170388971832	No	0.408745693409235
SPATA4	ENSG00000150628.7	30.4308883250518	-0.217520889115659	0.642775222449057	-0.338408951556776	0.735055029291966	1	No	0	0.0279426735064872	0.634189707917028	0.0440604335858176	0.964856231561331	1	No	0
SPATA41	ENSG00000189419.8	47.0921050211055	-0.388799167109367	0.504087441728402	-0.771293102990748	0.440533219517044	1	No	0	-0.568754435659214	0.503306704088106	-1.13003548539987	0.258461272257719	1	No	0
SPATA42	ENSG00000203897.4	2.12840969842752	-4.85697749436358	2.79036495254858	-1.74062446201794	0.0817494268915288	1	No	0	-2.59196177761242	2.59076367026828	-1.00046245335222	0.317086759266134	1	No	0
SPATA45	ENSG00000185523.6	5.84140235741483	-0.984855768536294	1.47074745795652	-0.669629420882811	0.503094054169539	1	No	0	1.04441807540266	1.35034556484254	0.773445037029799	0.439259044950476	1	No	0
SPATA46	ENSG00000171722.13	26.606010843632	0.164711083493155	0.671820544909417	0.24517125107474	0.806323835490768	1	No	0	0.781488184415294	0.656507614964904	1.19037185038146	0.233900271936252	1	No	0
SPATA48	ENSG00000164500.7	0	NA	NA	NA	1	1	No	0	NA	NA	NA	1	1	No	0
SPATA5	ENSG00000145375.9	3372.29090185818	0.0163260505644514	0.0727194362980209	0.224507386134616	0.822362520292616	0.95709645215888	No	0.0190442936446635	0.00355825412341078	0.0724183161367397	0.0491347260366026	0.960811929442635	0.984840933839715	No	0.00663390872493436
SPATA5L1	ENSG00000171763.20	1004.48530664529	0.080336003213402	0.120713737347476	0.665508375257687	0.505725388485257	0.842453421098819	No	0.0744541017551058	0.158264872716152	0.119867672043265	1.32032991062869	0.186724893360545	0.502684175849151	No	0.298704785847241
SPATA6	ENSG00000132122.12	290.053820953888	0.0654338893974514	0.209658507640406	0.312097468086913	0.754966450677517	0.936259501121357	No	0.0286037620682949	0.40762129502689	0.206553263207167	1.97344398581618	0.0484450004156227	0.251083036525755	No	0.600182627757486
SPATA6L	ENSG00000106686.17	103.265097345082	0.113589425479235	0.360888444596152	0.314749411293414	0.75295192471461	1	No	0	-0.122869560524945	0.360966694382658	-0.340390297600953	0.733562624334648	1	No	0
SPATA7	ENSG00000042317.17	491.646664888298	-0.216971147654932	0.161628307986996	-1.34240808653636	0.179463714180461	0.585039076292664	No	0.232815125282762	-0.120109731926427	0.160160707492805	-0.749932575889892	0.45329531362722	0.74267023476428	No	0.129203981681101
SPATA8	ENSG00000185594.7	0	NA	NA	NA	1	1	No	0	NA	NA	NA	1	1	No	0
SPATA8-AS1	ENSG00000259282.5	0.371039869239497	2.45827740891077	4.88484453410874	0.503245782285535	0.614791480177433	1	No	0	0	4.9975798104491	0	1	1	No	0
SPATA9	ENSG00000145757.16	17.5563741867448	-0.109657032426042	0.894835203144172	-0.122544388107152	0.902467894243606	1	No	0	-0.57760899452575	0.900585403765165	-0.641370593072998	0.521281934183515	1	No	0
SPATC1	ENSG00000186583.12	1.84864397072022	2.01898074778691	3.05445386954906	0.660995658803314	0.508615097595861	1	No	0	-2.76072209901283	3.3420990770784	-0.826044361744715	0.408778927419593	1	No	0
SPATC1L	ENSG00000160284.15	430.189941254161	-0.181998329492424	0.176281276187511	-1.03243142680015	0.301870056052052	0.714262891636308	No	0.146141912350911	-0.376311577892109	0.176118471819728	-2.13669567992446	0.0326227516174734	0.202762948514758	No	0.693011402029527
SPATS1	ENSG00000249481.7	16.4609389313978	-0.278480677562192	0.825155976131448	-0.337488530190114	0.735748657097091	1	No	0	-0.852894267539582	0.835367170756342	-1.02098130905404	0.307263294196737	1	No	0
SPATS2	ENSG00000123352.18	2391.58861333634	0.127900247108632	0.0795073854925669	1.60865869650045	0.107690991946469	0.474689593324883	No	0.32359028926567	0.109570556713306	0.0791383811814331	1.38454382156369	0.166191999659045	0.475144437381346	No	0.323174350748916
SPATS2L	ENSG00000196141.14	1317.80224341838	0.186069047156993	0.101324187322433	1.83637344718972	0.0663024438740415	0.394484044237946	No	0.403970558080802	0.18114235893143	0.100772763125504	1.79753291775709	0.0722510571318822	0.312067185290512	No	0.505751896174488
SPC24	ENSG00000161888.11	4646.12575658684	-0.0477670592632416	0.0635253070201992	-0.751937479783499	0.452088657512353	0.815051342993816	No	0.0888150326384658	0.0215368223505963	0.0631773070878162	0.340894909000477	0.733182697545681	0.895628059259431	No	0.0478723088059965
SPC25	ENSG00000152253.9	1353.88612478374	0.0560664421636029	0.0980946494644367	0.571554539107958	0.567623801493692	0.871840040005945	No	0.0595631895115842	0.0712543589845285	0.0974741318820423	0.73100788495102	0.464774336756363	0.750539228749176	No	0.124626603375333
SPCS1	ENSG00000114902.14	4834.79049542307	0.0766101403102451	0.0632180206133014	1.21184022478119	0.225573547241947	0.644041779091494	No	0.191085958975023	0.020121818252942	0.0630271944263336	0.319256131200009	0.749532295586547	0.900864876994581	No	0.0453403450658102
SPCS2	ENSG00000118363.12	3782.41356022505	0.26108295015933	0.0756184364549436	3.45263618766957	0.000555137169481562	0.0271377849910231	Yes	1.56642560271288	0.188045976145768	0.0754409769133591	2.4926238211593	0.0126803109556013	0.116239609019256	No	0.934645859490019
SPCS2P1	ENSG00000260928.2	0	NA	NA	NA	1	1	No	0	NA	NA	NA	1	1	No	0
SPCS2P2	ENSG00000270623.1	1.2035107193279	0.911252547139216	3.05878767471263	0.297912978619815	0.765769581978439	1	No	0	-1.2859797180429	3.2936817168005	-0.390438369160972	0.696212420216857	1	No	0
SPCS2P3	ENSG00000247872.2	2.64658302691602	-1.18643434943612	2.25981995128657	-0.525012777571352	0.599574308427264	1	No	0	-1.37059743392611	2.25617955241809	-0.607485974446118	0.543528447766773	1	No	0
SPCS2P4	ENSG00000228589.3	16.9247407988721	0.30597913414637	0.821167680742164	0.372614681900083	0.70943524398959	1	No	0	-0.217341531506946	0.828433853979382	-0.262352305453171	0.79304983984145	1	No	0
SPCS3	ENSG00000129128.13	12147.911023741	0.194118584548394	0.0524925515437083	3.69802150666576	0.000217286483027643	0.0141596538286557	Yes	1.84894736402919	0.121759083160777	0.0524113907183055	2.32314162040067	0.0201715457351517	0.153418658083067	No	0.814121820245138
SPCS3-AS1	ENSG00000248980.1	0.728968987524467	-3.53501048193524	4.83876899380726	-0.730559877204183	0.465048026906434	1	No	0	-3.76070389231833	4.83888984583358	-0.777183199480435	0.437050692828019	1	No	0
SPDEF	ENSG00000124664.11	7.26044118047278	0.00432164573536024	1.45327565967871	0.00297372745946608	0.997627312269025	1	No	0	-0.620595743004481	1.46737449947186	-0.422929349820272	0.672346808353543	1	No	0
SPDL1	ENSG00000040275.17	7840.52205669356	0.0286295492712997	0.0554055784301289	0.516726836583864	0.6053468594809	0.889734747322912	No	0.0507394483483054	0.0699772104205688	0.0551944908898715	1.26782962017338	0.204858801967618	0.523128922223954	No	0.281391268473735
SPDYA	ENSG00000163806.16	64.3066980543069	-0.685719852239575	0.422863623733445	-1.62160993226465	0.104886894636161	1	No	0	-0.451407007107976	0.416017632503597	-1.08506700639443	0.277891978994456	1	No	0
SPDYC	ENSG00000204710.2	258.237846251279	0.0928633760976638	0.23372231562061	0.397323532633505	0.691128896063655	0.918882290173413	No	0.036740118649061	0.010387814345916	0.232904203997602	0.0446012316120448	0.964425160953988	1	No	0
SPDYE1	ENSG00000136206.4	60.4830296344606	-0.407974455145821	0.43315260176868	-0.941872341248675	0.346258002330246	1	No	0	-0.701516669074621	0.434151012699738	-1.61583561607351	0.106129858859344	1	No	0
SPDYE10P	ENSG00000274570.5	3.36917728296096	-0.191214901219272	1.96142005904047	-0.0974879910796946	0.922338870534079	1	No	0	-0.357018708641438	1.95800039557091	-0.182338425185731	0.855317145165534	1	No	0
SPDYE11	ENSG00000286228.1	0	NA	NA	NA	1	1	No	0	NA	NA	NA	1	1	No	0
SPDYE12P	ENSG00000184616.9	21.4189131614242	-0.509856645029713	0.714083976966012	-0.71400095993749	0.475226585870766	1	No	0	-0.420933695993693	0.706040744367818	-0.59618895842986	0.55104900104371	1	No	0
SPDYE13	ENSG00000286038.1	0	NA	NA	NA	1	1	No	0	NA	NA	NA	1	1	No	0
SPDYE14	ENSG00000286137.1	0	NA	NA	NA	1	1	No	0	NA	NA	NA	1	1	No	0
SPDYE15	ENSG00000286014.1	0	NA	NA	NA	1	1	No	0	NA	NA	NA	1	1	No	0
SPDYE16	ENSG00000185040.13	3.51952913810513	1.36117898590788	2.07144228816232	0.657116538407375	0.511105985532597	1	No	0	0.322276709547105	2.10582105456083	0.153040881061148	0.878366036579808	1	No	0
SPDYE17	ENSG00000186645.10	3.27656850995201	-0.195881314362422	2.11204695226105	-0.0927447726257799	0.926106326860929	1	No	0	-1.36964882205589	2.17259596433091	-0.630420402386089	0.528419565692664	1	No	0
SPDYE18	ENSG00000205482.10	51.0562900675424	-0.202315146150338	0.497596478941444	-0.4065847623776	0.684312990568889	1	No	0	-0.329756194526692	0.496147045793993	-0.664633997767692	0.506284618565582	1	No	0
SPDYE19P	ENSG00000275328.1	4.76343779579239	0.358706753295765	1.52802026570287	0.234752615097526	0.814400747672413	1	No	0	-1.63948182664721	1.64395040434732	-0.997281805042116	0.31862774288838	1	No	0
SPDYE2	ENSG00000205238.10	76.1789295188739	-0.941614905880588	0.388303868136732	-2.42494340939458	0.0153107732067683	1	No	0	-0.837254847506227	0.383330171435437	-2.1841610963494	0.0289504125145849	1	No	0
SPDYE20P	ENSG00000277327.1	3.19828368608424	0.818582914048081	2.18419249707738	0.374775993939824	0.707827069239627	1	No	0	0.683145702483032	2.18024691470048	0.313334098939377	0.754026846296439	1	No	0
SPDYE21	ENSG00000230358.5	44.3624230987554	-0.201363862129144	0.538274751798121	-0.374091226565027	0.708336445800389	1	No	0	-0.534667923622356	0.539939494284317	-0.990236738157211	0.322058419538933	1	No	0
SPDYE22P	ENSG00000266537.1	8.54265115596014	-0.23048754256075	1.14161067255443	-0.201896800811277	0.839997403160005	1	No	0	-1.03767497027138	1.16618038408289	-0.889806572323226	0.37356975693435	1	No	0
SPDYE2B	ENSG00000173678.14	26.0981206150161	-1.17290660193515	0.680689840950026	-1.72311459841702	0.0848678033794747	1	No	0	-0.657137210525063	0.661533990561069	-0.993353659677749	0.320537636126459	1	No	0
SPDYE3	ENSG00000214300.7	15.0387711347671	-0.607617307262114	0.876395429534411	-0.693314098619745	0.488112457202864	1	No	0	-0.371723187218377	0.862552278168693	-0.430957284128439	0.666499430084667	1	No	0
SPDYE4	ENSG00000183318.11	0.558700696988819	0	4.99745499511571	0	1	1	No	0	3.06216483647442	4.84132187293677	0.632505938841222	0.527056329010961	1	No	0
SPDYE5	ENSG00000170092.14	66.0585668906239	-0.0371250494552067	0.411425541804785	-0.0902351596654688	0.928100344908328	1	No	0	-0.455063281383402	0.413981903589466	-1.09923471880712	0.271665698592323	1	No	0
SPDYE6	ENSG00000260097.3	149.097615430018	-0.412870309069123	0.272947877609468	-1.51263425341543	0.130372588391733	0.516450316907082	No	0.286971451745397	-0.355816513611798	0.270291641669944	-1.31641700576997	0.188034117706293	1	No	0
SPDYE7P	ENSG00000179994.11	3.14941069680213	2.60346263592135	2.4787492077688	1.05031304811381	0.293574208065131	1	No	0	0.628005588831618	2.55415534954535	0.245876034495476	0.805778196128248	1	No	0
SPDYE8	ENSG00000273520.5	0	NA	NA	NA	1	1	No	0	NA	NA	NA	1	1	No	0
SPDYE9	ENSG00000262461.6	0	NA	NA	NA	1	1	No	0	NA	NA	NA	1	1	No	0
SPECC1	ENSG00000128487.18	3544.09302402873	0.154591447697587	0.0754354572366904	2.04932074863061	0.0404307610677528	0.316228051584209	No	0.499999607813447	0.143266890919544	0.0751658120462267	1.90601135036544	0.0566487330538431	0.273150242244277	No	0.563598409993602
SPECC1-DT	ENSG00000261033.1	29.6163865590133	0.914865219610339	0.746187005004278	1.22605354083471	0.220178527485963	1	No	0	0.914667688196591	0.743191273635186	1.23072985467477	0.21842391822624	1	No	0
SPECC1L	ENSG00000100014.20	3168.31867534282	-0.00562286901767747	0.0766880326027386	-0.07332133615691	0.941550413596854	0.985828508067588	No	0.00619862712527226	-0.06840392633098	0.0764522413881032	-0.894727546099444	0.370932749775601	0.683062630641509	No	0.165539473631843
SPECC1L-ADORA2A	ENSG00000258555.6	3.47376949189102	-0.411019845127684	1.79520273180873	-0.228954556410221	0.818904236681677	1	No	0	-2.67724789529535	2.00765643106248	-1.33351894969325	0.182361561079642	1	No	0
SPECC1P1	ENSG00000227790.7	0.364484493762234	-2.53503140279492	4.89223638793533	-0.518174348452688	0.604336630361979	1	No	0	-2.76071232569324	4.89235857532578	-0.564290675588799	0.572556326193428	1	No	0
SPECC1P2	ENSG00000244456.2	0	NA	NA	NA	1	1	No	0	NA	NA	NA	1	1	No	0
SPEF1	ENSG00000101222.12	55.7989437038632	-0.222585492993876	0.448538301582794	-0.496246345537094	0.619720616245456	1	No	0	-0.192773532724265	0.444811319701158	-0.433382704499916	0.664736763346473	1	No	0
SPEF2	ENSG00000152582.14	354.102653134664	0.0855329686938129	0.183078517388417	0.467192819310129	0.640361930644229	0.901260420728712	No	0.0451497007592682	0.13584932421639	0.181637829395214	0.747913166925182	0.454512535022029	0.743346855249679	No	0.128808491527679
SPEG	ENSG00000072195.15	472.962912337295	-0.0647446934058125	0.160730231462253	-0.402815903497392	0.687083660779023	0.917419078353763	No	0.0374322326609691	-0.0304417775124365	0.159529962596484	-0.190821692784045	0.848665292584153	0.944334230740895	No	0.0248742674858823
SPEGNB	ENSG00000286095.2	5.11099608597957	-0.0777217716668718	1.50023973695481	-0.0518062345319767	0.958683087786337	1	No	0	1.03924801442411	1.4394723531675	0.721964553287384	0.470316270983631	1	No	0
SPEM1	ENSG00000181323.8	1.3727901203952	-4.11999479876922	3.22689671230736	-1.27676686491253	0.201684567011696	1	No	0	-1.95480205085425	3.06776133759848	-0.637207994929786	0.523989370701023	1	No	0
SPEM2	ENSG00000184560.8	0.670471723378588	-2.53495930530354	4.7154837665546	-0.537582023563137	0.590865643532711	1	No	0	-0.258500177329654	4.59945626122363	-0.0562023340691326	0.955180621785547	1	No	0
SPEM3	ENSG00000283439.4	5.07832103018339	-1.7237453025298	1.57744958294387	-1.09274193049828	0.274507124103705	1	No	0	-2.60921000469601	1.63852625403791	-1.59241269297089	0.111292006075491	1	No	0
SPEN	ENSG00000065526.12	12819.2831969673	-0.0552533555941731	0.0715486178825257	-0.772249097598119	0.439966907276098	0.80940429189338	No	0.0918344970773033	-0.131163941828727	0.0714901686878216	-1.83471299951025	0.0665482251426863	0.299440542089923	No	0.523689399671188
SPESP1	ENSG00000258484.4	2.02044124611627	-1.76653735742665	2.86035313556284	-0.617594147891479	0.536842903169837	1	No	0	-0.845814848216868	2.75197756950373	-0.307348016782489	0.758578491023786	1	No	0
SPG11	ENSG00000104133.16	3925.09172972713	-0.0290048502960044	0.0716243918545833	-0.404957718243416	0.685508590817616	0.917028616228888	No	0.037617111793023	-0.0472133100449496	0.0713654579641695	-0.661570897066954	0.50824626414876	0.779240202623604	No	0.108328649395369
SPG21	ENSG00000090487.11	3365.7797465674	0.163971297654435	0.0838907083781281	1.95458234677614	0.0506323866309755	0.350096592550225	No	0.455812116152523	0.0881617556560058	0.083710403037579	1.05317562043547	0.292260509823462	0.613481329954167	No	0.212198649597548
SPG7	ENSG00000197912.16	6316.71711850586	-0.258748601198834	0.0673534423041686	-3.84165370539376	0.000122208170755841	0.00932232681389264	Yes	2.03047567602452	-0.0939279783365471	0.0670208136757181	-1.40147475366414	0.161072151955472	0.467764465406287	No	0.329972773258225
SPHK1	ENSG00000176170.14	796.67548905449	-0.0308694297617606	0.138170472568808	-0.223415532912706	0.823212116314042	0.95752108176299	No	0.0188516553827922	-0.266502900331525	0.138194933546016	-1.92845637313313	0.0537983857205047	0.265286547197188	No	0.576284772732191
SPHK2	ENSG00000063176.16	448.878092699919	-0.196002878148165	0.169337572225634	-1.15746833719217	0.247081068220851	0.664279065158452	No	0.177649434190135	-0.385086302834296	0.169149453917519	-2.27660387849714	0.022809891068617	0.164034003667003	No	0.785066114914485
SPHKAP	ENSG00000153820.13	0.27935034849441	0	4.99745499514106	0	1	1	No	0	2.06510853834858	4.89693225541524	0.421714745198874	0.673233240453574	1	No	0
SPI1	ENSG00000066336.12	4.97730577499996	-0.214655974169402	1.48936530277641	-0.144125805649729	0.885401127497577	1	No	0	0.21778642150703	1.45796862424191	0.149376617497699	0.88125646124773	1	No	0
SPIB	ENSG00000269404.7	20.9814130283262	0.188593834523993	0.773431875298302	0.243840266411641	0.807354533304007	1	No	0	0.423127287456982	0.764158056768081	0.553716974792559	0.579772556277693	1	No	0
SPIC	ENSG00000166211.8	0.364484493762234	-2.53503140279492	4.89223638793533	-0.518174348452688	0.604336630361979	1	No	0	-2.76071232569324	4.89235857532578	-0.564290675588799	0.572556326193428	1	No	0
SPICE1	ENSG00000163611.11	303.267548954498	0.0102827968975258	0.208517836357451	0.0493137521334077	0.960669260234529	0.991559930493582	No	0.00368103163912616	0.157070096512484	0.206509895219868	0.760593560639088	0.446899867117359	0.739527994437625	No	0.13104538137004
SPIDR	ENSG00000164808.17	2646.06458784751	0.0685045128748977	0.0767581717901576	0.892471918979208	0.372140037628632	0.766933549214361	No	0.115242263769057	0.0759510811523465	0.0763660336178981	0.994566269244416	0.319947259652932	0.638877917245183	No	0.194582122956147
SPIN1	ENSG00000106723.17	6745.35908283306	0.0326239500061254	0.0577010265189243	0.565396353831343	0.57180420405083	0.873959382480935	No	0.0585087508602236	0.0318432553961002	0.0575016351277011	0.553779998175389	0.579729418644862	0.817591221008687	No	0.0874637804774071
SPIN2A	ENSG00000147059.8	6.19204266567484	2.68529564834809	1.5300308670474	1.75505978747349	0.0792490816931668	1	No	0	0.0310481156129016	1.63510760243564	0.0189884234937521	0.984850340459932	1	No	0
SPIN2B	ENSG00000186787.10	199.601714041085	0.0999860717846996	0.252127348711838	0.396569718816883	0.691684786226298	0.919016175336548	No	0.0366768446556905	0.00904269387188406	0.251205056067999	0.0359972606181791	0.971284543250189	1	No	0
SPIN2P1	ENSG00000237708.1	1.82238134065344	-4.85696132493056	3.02041812757509	-1.60804270130305	0.107825826952603	1	No	0	-5.08262363067412	3.02045134106916	-1.68273647105833	0.0924261181274599	1	No	0
SPIN3	ENSG00000204271.13	874.5063350187	0.0852743200059373	0.13086035380677	0.651643660782504	0.514631075041383	0.847028275306087	No	0.072102091907257	0.163517132173843	0.129964199330679	1.25817058094431	0.208330071958347	0.527276359578138	No	0.27796169981384
SPIN4	ENSG00000186767.7	1191.41511138382	0.40140225583939	0.110230140246909	3.64149274363866	0.000271061766965766	0.0167703997623386	Yes	1.77545658482931	0.184110756122267	0.110203667100555	1.67064092299466	0.0947926242359661	0.35680275908634	No	0.447571795968169
SPIN4-AS1	ENSG00000233661.1	0.873686583813861	2.24725289203635	4.2821109625771	0.524800247278946	0.599722059623604	1	No	0	3.06330515577279	4.21426909440009	0.726888835799144	0.467294056817136	1	No	0
SPINDOC	ENSG00000168005.9	2706.65029168492	0.194753216184269	0.0968064978855409	2.01177834585582	0.0442433075679144	0.32885069413785	No	0.483001237095223	-0.0496788531010346	0.0968271119637764	-0.513067591230231	0.607904040802201	0.834208407530808	No	0.0787254374513042
SPINK1	ENSG00000164266.11	2.32918127713137	-1.59970129336811	2.279908303668	-0.701651593090147	0.482896468035109	1	No	0	-0.335645346577038	2.13594118583123	-0.157141661391962	0.875133204388304	1	No	0
SPINK13	ENSG00000214510.10	0.314985886825042	2.24351794338217	4.90071518486077	0.457793986949662	0.647100456225725	1	No	0	0	4.9975798104491	0	1	1	No	0
SPINK14	ENSG00000196800.6	0	NA	NA	NA	1	1	No	0	NA	NA	NA	1	1	No	0
SPINK2	ENSG00000128040.11	67.6081249839001	-0.135972732451582	0.414673954007453	-0.327902756219742	0.742985189692026	1	No	0	-0.467534665916355	0.416042521504873	-1.12376654248039	0.261112078639595	1	No	0
SPINK4	ENSG00000122711.9	6.00533644674507	-2.37433142029205	4.63594469129166	-0.51215697735827	0.608541150532328	1	No	0	-0.645851412185782	4.59066061491685	-0.14068812015577	0.888116330487866	1	No	0
SPINK5	ENSG00000133710.16	37.4801621186483	-0.195084045844298	0.57451644747879	-0.33956215997019	0.734186278545386	1	No	0	0.0850306885762158	0.566197140859101	0.150178590529788	0.880623716602115	1	No	0
SPINK6	ENSG00000178172.7	0.371039869239497	2.45827740891077	4.88484453410874	0.503245782285535	0.614791480177433	1	No	0	0	4.9975798104491	0	1	1	No	0
SPINK7	ENSG00000145879.11	1.14405198448549	0	3.89114039256947	0	1	1	No	0	4.09433302261061	3.65048790857462	1.12158514838344	0.262038869209341	1	No	0
SPINK8	ENSG00000229453.2	2.81044685363164	3.01354039372431	2.55948500891738	1.17740107217857	0.23903546213614	1	No	0	2.65365265060551	2.56401501476875	1.03495987165459	0.300687651939083	1	No	0
SPINK9	ENSG00000204909.8	1.340970865529	-3.53503040667937	3.64061727275561	-0.970997537459816	0.331549504854791	1	No	0	-0.257961420946018	3.41653501153389	-0.0755038130957724	0.93981386378734	1	No	0
SPINT1	ENSG00000166145.15	11.5122054819465	1.92481224600156	1.24623022717232	1.5445077514842	0.122465374874954	1	No	0	1.62515794611403	1.24754144382769	1.30268854325812	0.192681114965218	1	No	0
SPINT1-AS1	ENSG00000261183.5	0.364484493762234	-2.53503140279492	4.89223638793533	-0.518174348452688	0.604336630361979	1	No	0	-2.76071232569324	4.89235857532578	-0.564290675588799	0.572556326193428	1	No	0
SPINT2	ENSG00000167642.13	463.969502423701	-0.0397061488376758	0.164043459835335	-0.242046521559179	0.808744115753099	0.953494138007846	No	0.020681972611338	-0.034026006258897	0.162978955979613	-0.208775458490195	0.834623530448019	0.938554467111678	No	0.0275405189087453
SPINT3	ENSG00000101446.8	0	NA	NA	NA	1	1	No	0	NA	NA	NA	1	1	No	0
SPINT4	ENSG00000149651.4	0.27935034849441	0	4.99745499514106	0	1	1	No	0	2.06510853834858	4.89693225541524	0.421714745198874	0.673233240453574	1	No	0
SPINT5P	ENSG00000168630.3	0	NA	NA	NA	1	1	No	0	NA	NA	NA	1	1	No	0
SPIRE1	ENSG00000134278.15	2036.21120912775	0.0478467166540582	0.0942327668798187	0.507750310622633	0.611628460806952	0.892594854799072	No	0.0493456208999388	0.15202855168645	0.0936492941078559	1.62338171509716	0.104507831006	0.374467084048107	No	0.426586351114143
SPIRE2	ENSG00000204991.11	770.972377344115	-0.118244492652653	0.131389567514608	-0.89995343534034	0.368145031550971	0.763920391060231	No	0.116951897346654	-0.053859197791596	0.130375754659041	-0.413107467200853	0.679527878748409	0.87294179294936	No	0.0590147137327734
SPN	ENSG00000197471.12	11.4180894580713	0.14219309395547	1.20017016092901	0.118477444769502	0.905689365677773	1	No	0	0.447460194188783	1.18742310601718	0.376832985581393	0.706297725773897	1	No	0
SPNS1	ENSG00000169682.18	65.0444008598167	-0.419140295703948	0.420731956704504	-0.996216923922245	0.319144758177393	1	No	0	-0.693750815671409	0.421411916951301	-1.64625343462126	0.0997115921272987	1	No	0
SPNS2	ENSG00000183018.9	432.014838447748	-0.303974462036252	0.200752656256764	-1.5141740473285	0.129981702149363	0.516204013137157	No	0.287178623433089	-0.43652455740707	0.200337613914107	-2.17894457699904	0.0293357857037808	0.190278903601587	No	0.720609359675682
SPNS3	ENSG00000182557.8	5.32608147624259	-1.89868454325296	1.51628589488461	-1.25219429242099	0.210499075264453	1	No	0	-0.29330674060875	1.38745991965233	-0.211398352092395	0.832576442528601	1	No	0
SPO11	ENSG00000054796.13	0.670485432764498	-2.53500824249271	4.71544566585162	-0.537596745277072	0.590855477713689	1	No	0	-0.258549209801264	4.59941720280177	-0.0562134719250446	0.955171749089231	1	No	0
SPOCD1	ENSG00000134668.12	150.6259250781	0.13747514358101	0.334729888229945	0.410704715697722	0.681289068672508	0.915501139537073	No	0.0383411107895326	0.109799151223892	0.333401432528997	0.329330172312149	0.741906140729696	1	No	0
SPOCK1	ENSG00000152377.14	45.3427693041252	0.016276540368903	0.50641644369404	0.0321406237328596	0.974359907078451	1	No	0	-0.298953559704077	0.507770218781202	-0.58875756916515	0.556023913091214	1	No	0
SPOCK2	ENSG00000107742.13	108.35963594287	0.0264461259466824	0.340452605646224	0.077679317203298	0.938083146864997	1	No	0	-0.0253812606159462	0.338812577586035	-0.0749123919683917	0.940284416898319	1	No	0
SPOCK3	ENSG00000196104.11	322.856442913683	0.0826425734428148	0.198158135269602	0.417053649250263	0.676639166780005	0.91515298804884	No	0.0385062979428572	0.0968948853951909	0.196881890904236	0.492147271392883	0.62261523671902	0.841441284443329	No	0.0749761835882521
SPON1	ENSG00000262655.4	1117.72538433164	0.0118658022922295	0.119011360512385	0.0997031059988144	0.920580034601696	0.979877069136267	No	0.00882840547541678	0.139129877159896	0.118105445470467	1.17801407552106	0.23879099485579	0.562135840723437	No	0.250158724025343
SPON1-AS1	ENSG00000254418.1	2.31377251623271	-3.11681801852189	2.62228340187224	-1.18858930972013	0.234601316628895	1	No	0	-1.0514513435877	2.30096751124836	-0.456960534404613	0.647699412388361	1	No	0
SPON2	ENSG00000159674.12	38.4460105444667	0.449467575912239	0.569325236243333	0.789474183294651	0.429834913032527	1	No	0	0.12129469928016	0.570807078518981	0.212496837976977	0.831719444387227	1	No	0
SPOP	ENSG00000121067.19	6642.19268924917	-0.0178169958925164	0.0644386711490904	-0.276495395929156	0.782167595391628	0.944427316297824	No	0.0248314600242254	0.0547585051087496	0.0641977623652811	0.852965946027485	0.393678189154663	0.701335302004835	No	0.154074300157206
SPOPL	ENSG00000144228.9	1407.96124507278	0.222891142627211	0.100506794566858	2.21767238312373	0.0265771785847861	0.257011820945194	No	0.590046901364401	0.13154311006566	0.100187988488992	1.3129628815745	0.189195456092857	0.504999891419073	No	0.29670871525976
SPOUT1	ENSG00000198917.13	65.4723153716551	-0.473116622792631	0.424700939661144	-1.11399947259386	0.265279412911782	1	No	0	-0.119408308207623	0.41683624376448	-0.286463353400457	0.774523257631553	1	No	0
SPP1	ENSG00000118785.15	15.3368816176053	0.764724575019369	1.00425144476221	0.761487154445113	0.446366148515798	1	No	0	0.385131120739601	1.00726898227249	0.382351812194902	0.702200428174956	1	No	0
SPP2	ENSG00000072080.11	0	NA	NA	NA	1	1	No	0	NA	NA	NA	1	1	No	0
SPPL2A	ENSG00000138600.10	2516.43644981678	0.0758551248561857	0.0780347069203305	0.972069068365053	0.331016189012776	0.737940903125247	No	0.131978416597371	0.025324056869045	0.0777277389464693	0.325804625379435	0.744572178974609	0.898995266343357	No	0.0462425950369289
SPPL2B	ENSG00000005206.17	946.18177752508	-0.363153408881671	0.122517308380772	-2.96409881739341	0.00303570786305529	0.0771903128786293	No	1.11243719872297	-0.325238423890429	0.121657307695015	-2.67339817108049	0.00750870684999148	0.0836008778416374	No	1.07778916227656
SPPL2C	ENSG00000185294.7	0.670485432764498	-2.53500824249271	4.71544566585162	-0.537596745277072	0.590855477713689	1	No	0	-0.258549209801264	4.59941720280177	-0.0562134719250446	0.955171749089231	1	No	0
SPPL3	ENSG00000157837.16	2418.17817509583	0.0598989108691919	0.085334315780501	0.701932280364975	0.482721396645196	0.830529658247191	No	0.080644854262418	-0.0469491125367965	0.0851328034151305	-0.551480870515447	0.581304076586208	0.817791607199184	No	0.0873573508198165
SPR	ENSG00000116096.6	1559.68910282974	0.126112844423085	0.100436613520462	1.25564612348655	0.209244300831885	0.626065697391977	No	0.203380090882657	0.102585417596847	0.0999993306827878	1.02586104223299	0.304957088116278	0.626302574577221	No	0.203215803016268
SPRED1	ENSG00000166068.13	1538.72502131151	0.143066773016251	0.116914957436135	1.22368237694823	0.221072070264662	0.639068793399942	No	0.194452389125049	0.189899241778545	0.116408089075628	1.63132341821341	0.102822094537961	0.371842561832931	No	0.429640901516076
SPRED2	ENSG00000198369.10	1201.12161023839	0.21370374372463	0.119551244514703	1.78754930232741	0.0738487510931409	0.408819901528606	No	0.388467970716602	0.084646074039218	0.11932198643495	0.709392095859581	0.478081191383523	0.759771626430235	No	0.119316929147801
SPRED3	ENSG00000188766.12	128.662994046083	-0.497346517731843	0.306574265693899	-1.62227092546777	0.104745351169227	0.470501459633713	No	0.3274390249256	0.00963389169081999	0.29958655032597	0.0321572903734753	0.974346615893586	1	No	0
SPRING1	ENSG00000111412.6	4750.24204583217	-0.021249162285324	0.0703940027469152	-0.301860406513895	0.762758479622107	0.938467928248527	No	0.0275805646224842	0.00828931493553131	0.0701284781767853	0.118201836843443	0.905907734571766	0.96656014105683	No	0.0147711182349959
SPRING1P1	ENSG00000271173.1	0	NA	NA	NA	1	1	No	0	NA	NA	NA	1	1	No	0
SPRING1P2	ENSG00000238188.1	5.93800876164978	-1.42017855541305	1.52642935772043	-0.930392584648628	0.352167856540685	1	No	0	-0.612217467584438	1.47056579133216	-0.416314231701147	0.677180079889964	1	No	0
SPRN	ENSG00000203772.7	43.0534974515234	0.0799877731402658	0.50590122197295	0.158109468145429	0.874370539957292	1	No	0	-0.464499155641611	0.511155022010858	-0.908724624898127	0.363495502387502	1	No	0
SPRR1A	ENSG00000169474.4	0	NA	NA	NA	1	1	No	0	NA	NA	NA	1	1	No	0
SPRR1B	ENSG00000169469.9	0	NA	NA	NA	1	1	No	0	NA	NA	NA	1	1	No	0
SPRR2A	ENSG00000241794.2	0	NA	NA	NA	1	1	No	0	NA	NA	NA	1	1	No	0
SPRR2B	ENSG00000196805.7	0	NA	NA	NA	1	1	No	0	NA	NA	NA	1	1	No	0
SPRR2C	ENSG00000229035.2	0.364484493762234	-2.53503140279492	4.89223638793533	-0.518174348452688	0.604336630361979	1	No	0	-2.76071232569324	4.89235857532578	-0.564290675588799	0.572556326193428	1	No	0
SPRR2D	ENSG00000163216.7	0.27935034849441	0	4.99745499514106	0	1	1	No	0	2.06510853834858	4.89693225541524	0.421714745198874	0.673233240453574	1	No	0
SPRR2E	ENSG00000203785.9	0	NA	NA	NA	1	1	No	0	NA	NA	NA	1	1	No	0
SPRR2F	ENSG00000244094.2	3.82143882381293	0.526264854703621	1.86299457134108	0.282483300165919	0.777572949926502	1	No	0	1.4820527011761	1.81128871026409	0.81823107093734	0.413225256562091	1	No	0
SPRR2G	ENSG00000159516.9	0.371039869239497	2.45827740891077	4.88484453410874	0.503245782285535	0.614791480177433	1	No	0	0	4.9975798104491	0	1	1	No	0
SPRR3	ENSG00000163209.15	1.23298870383183	2.2514778639264	3.80732099620526	0.591354883439152	0.554282663121632	1	No	0	3.77167983111849	3.70293720128559	1.01856435205248	0.308409835279264	1	No	0
SPRR4	ENSG00000184148.4	0	NA	NA	NA	1	1	No	0	NA	NA	NA	1	1	No	0
SPRR5	ENSG00000283227.1	0	NA	NA	NA	1	1	No	0	NA	NA	NA	1	1	No	0
SPRTN	ENSG00000010072.16	5293.1506847318	-0.0825851923770837	0.068545643468421	-1.20482044077872	0.228272627160663	0.6469843495244	No	0.189106224736863	0.00434466219261304	0.0682438089869241	0.0636638291019996	0.94923790648936	0.981027470313941	No	0.00831883152043177
SPRY1	ENSG00000164056.11	1225.13221599498	0.265549940857512	0.108370633374188	2.45038653544275	0.014270293049043	0.188280023007808	No	0.725195757294675	0.375970679579127	0.107550234576269	3.49576810371816	0.000472699313051798	0.0142110464550374	Yes	1.84737394086809
SPRY2	ENSG00000136158.12	1477.21960964585	0.150596729792684	0.104817715474123	1.43674882734745	0.150789375506355	0.550517066882434	No	0.259229212681384	0.148267092295088	0.104333028351422	1.42109449555787	0.155289290012434	0.457814034042392	No	0.339310898394218
SPRY3	ENSG00000168939.12	79.8630386569464	0.114938814436404	0.41315216034095	0.278199717851049	0.780859051437258	1	No	0	0.337911025819611	0.408648823290505	0.826898320907173	0.408294695205803	1	No	0
SPRY4	ENSG00000187678.10	104.04011663185	0.630096013922137	0.383622232298664	1.6424908695896	0.100488316813395	1	No	0	0.498675465383718	0.382879576323988	1.3024342279405	0.192767988242399	1	No	0
SPRY4-AS1	ENSG00000231185.7	5.84386497993138	1.0967327930365	1.64495343086555	0.666725739742927	0.504947334284245	1	No	0	1.12732737807954	1.63732966062688	0.688515822554585	0.491128009826829	1	No	0
SPRYD3	ENSG00000167778.9	1069.39561427555	-0.0262845247260659	0.108949820156586	-0.241253493473317	0.809358653219596	0.953494138007846	No	0.020681972611338	-0.00714015089856035	0.108217613584488	-0.0659795634190903	0.947394096023618	0.98034410053707	No	0.00862146029267901
SPRYD4	ENSG00000176422.14	976.924051394865	-0.0510000745338408	0.120294051062097	-0.423961734462778	0.671593720313859	0.914150176689544	No	0.0389824524608762	-0.157205512985745	0.119929492310531	-1.31081613001993	0.189919891658726	0.505975933689003	No	0.295870139513222
SPRYD7	ENSG00000123178.15	1193.8062774263	0.0142119754289899	0.122702864933705	0.115824316218439	0.907791778656641	0.977842327902593	No	0.00973116734150931	0.101673363371754	0.12197059612284	0.833589132165566	0.404512551842682	0.709873718033573	No	0.148818902603533
SPRYD7P1	ENSG00000234404.2	0	NA	NA	NA	1	1	No	0	NA	NA	NA	1	1	No	0
SPSB1	ENSG00000171621.14	332.250797504574	-0.0892925260149762	0.191423576983944	-0.466465664375637	0.640882219125425	0.901699101401596	No	0.0449383631258137	-0.313312330825795	0.191402041039379	-1.63693307095578	0.101644454938727	0.369473674250282	No	0.432416500530702
SPSB2	ENSG00000111671.10	418.906911309325	-0.310132577010516	0.170150700679809	-1.82269350506012	0.0683498245582539	0.397788391984629	No	0.400347894340233	-0.393445993419304	0.169390626753553	-2.32271407786766	0.0201945174934306	0.153418658083067	No	0.814121820245138
SPSB3	ENSG00000162032.16	22.7624620055324	-0.920163741997996	0.749753469986736	-1.22728840723375	0.219714211230802	1	No	0	-0.0482250415042857	0.722962218391454	-0.0667047879923565	0.946816722537628	1	No	0
SPSB4	ENSG00000175093.5	315.351753330348	0.294514638070725	0.195818814586051	1.50401603999754	0.132577236751715	0.519929865066959	No	0.284055235728055	0.0525354229989229	0.195894216123589	0.268182614262478	0.788558756793573	0.92054561521955	No	0.0359546863046637
SPTA1	ENSG00000163554.15	0.371039869239497	2.45827740891077	4.88484453410874	0.503245782285535	0.614791480177433	1	No	0	0	4.9975798104491	0	1	1	No	0
SPTAN1	ENSG00000197694.18	17408.5132448499	-0.109241594070108	0.0550109512478778	-1.98581539842618	0.0470538253249287	0.338488809773544	No	0.470455684243038	-0.0869645130003937	0.0549188348248648	-1.58350979728033	0.113305315397142	0.390170388971832	No	0.408745693409235
SPTB	ENSG00000070182.21	824.381914021203	0.032963644965813	0.129226840392947	0.255083579120085	0.798658546707169	0.950243458356714	No	0.0221651114742517	0.0420570705808295	0.128468306270758	0.327373122614308	0.743385692502633	0.898935941686484	No	0.0462712550557491
SPTBN1	ENSG00000115306.16	20790.6878074278	-0.0662792930254551	0.0549609127134269	-1.20593508646852	0.227842520700127	0.64681738363381	No	0.189218316664851	-0.0374557173459412	0.0548825518138931	-0.682470404673485	0.494941550414733	0.770027348293377	No	0.113493850149615
SPTBN1-AS1	ENSG00000228108.1	3.78241069936178	1.25328034459102	1.82155690763203	0.688027005546728	0.491435775310038	1	No	0	0.846756177253261	1.82896395747242	0.462970401244789	0.643385583266928	1	No	0
SPTBN2	ENSG00000173898.15	5206.12201330016	-0.166250759590316	0.0793254709392048	-2.09580551646181	0.0360994468080798	0.2995122368568	No	0.523585429398809	-0.143245424592107	0.079108311862011	-1.81075061798778	0.0701794635436898	0.307010892241232	No	0.512846216195949
SPTBN4	ENSG00000160460.16	323.549837866184	-0.0490979490353382	0.20640323240016	-0.237873934746093	0.81197887236907	0.954348515641392	No	0.0202929976444504	-0.0863103570009403	0.205405561692538	-0.420194839369219	0.674343124423596	0.869684730583417	No	0.0606381549472776
SPTBN5	ENSG00000137877.10	66.615811245459	-0.741268543784692	0.480951683297035	-1.54125366336827	0.123255061495921	1	No	0	-0.633346893881557	0.47660182000457	-1.32888056087466	0.183887378094158	1	No	0
SPTLC1	ENSG00000090054.15	6343.12778308711	0.0291160506474489	0.0579872436017924	0.50211130653827	0.61558922731283	0.893078193598611	No	0.0491105147265617	0.0437932645394774	0.0577620833539558	0.758166291737089	0.448351437980521	0.740077552376427	No	0.130722768371194
SPTLC1P1	ENSG00000230397.1	4.68725142362737	1.53644508713703	1.59319173415513	0.96438178418733	0.334854551398606	1	No	0	0.334728948261181	1.63348136178464	0.204917519166229	0.837636567344382	1	No	0
SPTLC1P2	ENSG00000218512.2	0	NA	NA	NA	1	1	No	0	NA	NA	NA	1	1	No	0
SPTLC1P3	ENSG00000219940.2	0	NA	NA	NA	1	1	No	0	NA	NA	NA	1	1	No	0
SPTLC1P4	ENSG00000232678.2	0	NA	NA	NA	1	1	No	0	NA	NA	NA	1	1	No	0
SPTLC1P5	ENSG00000227922.1	0	NA	NA	NA	1	1	No	0	NA	NA	NA	1	1	No	0
SPTLC2	ENSG00000100596.7	6071.84321883213	0.12912052512888	0.0592872482023712	2.17788021950588	0.0294149555216759	0.269907888009822	No	0.568784423079347	0.0905222437652446	0.0591107036456793	1.53140189817147	0.125670095265799	0.411336839596851	No	0.385802393050621
SPTLC3	ENSG00000172296.13	12.0778800028409	-0.743667888617241	1.09467455258986	-0.679350668066432	0.496915699431704	1	No	0	-0.0837399850039033	1.06791630118445	-0.0784143709680484	0.937498442350675	1	No	0
SPTSSA	ENSG00000165389.7	1867.44695670545	0.242474385758298	0.0956842186070668	2.53411052823699	0.0112733167268685	0.16426109136408	No	0.784465296011181	0.20567763280061	0.0953339348727279	2.15744407356303	0.0309710802950902	0.197199910322101	No	0.70509328689291
SPTSSB	ENSG00000196542.8	24.2191360501133	-0.0147918621962275	0.68606312043397	-0.0215604975047644	0.982798544625284	1	No	0	0.410596146767922	0.672832192317116	0.610250447966678	0.541695916153579	1	No	0
SPTY2D1	ENSG00000179119.15	4334.63863891099	0.188519630621214	0.0649513508429092	2.90247436234492	0.00370227462233802	0.0876114914278821	No	1.05743892652133	-0.0143340633435551	0.0649210047195229	-0.220792383073588	0.825254094659399	0.934539322682106	No	0.0294024200587618
SPTY2D1OS	ENSG00000247595.4	147.880678373415	0.346793648597866	0.281106245658361	1.23367464776765	0.217324164578381	0.63383522833419	No	0.198023626543686	0.330450157385787	0.279479941959548	1.1823752183032	0.237056851782677	1	No	0
SPX	ENSG00000134548.11	257.529363091187	0.480379357546171	0.24057569744182	1.99679087561346	0.0458479051859501	0.333458011470219	No	0.476958844010775	0.207528837868774	0.240806208756897	0.86180850128446	0.388792905990733	1	No	0
SPZ1	ENSG00000164299.7	0.306000939002264	0	4.99745499513702	0	1	1	No	0	2.18460944413992	4.88811578481548	0.446922605828246	0.654930941368592	1	No	0
SQLE	ENSG00000104549.12	7955.33008038455	0.0830193023113067	0.0560873939389832	1.48017756720204	0.138825865425915	0.529653963766773	No	0.276007773243214	0.142139351810731	0.0558713300834821	2.54404811194487	0.0109575990629086	0.107314062943757	No	0.969343362296113
SQOR	ENSG00000137767.14	39.0548899139237	0.271457586788819	0.59535266257763	0.455960985566976	0.648418033617435	1	No	0	0.453177122489176	0.589718262220249	0.768463775876629	0.442211703542562	1	No	0
SQSTM1	ENSG00000161011.20	6144.62486498675	0.00451545494079365	0.0709878009133338	0.0636088860719377	0.949281656011296	0.986433860474147	No	0.00593202850003392	-0.202230303991491	0.0709702556496916	-2.84950789792414	0.00437869186065059	0.0591777327690316	No	1.22784167764718
SQSTM1P1	ENSG00000271465.1	0	NA	NA	NA	1	1	No	0	NA	NA	NA	1	1	No	0
SRA1	ENSG00000213523.12	2622.48835675715	-0.0969869310769824	0.0811275465571416	-1.19548704716061	0.231896793990062	0.649651679512447	No	0.18731943445292	-0.121448308230886	0.0807899822216828	-1.50325949939733	0.132772139675227	0.423940181490071	No	0.372695418599523
SRARP	ENSG00000183888.4	0.728968987524467	-3.53501048193524	4.83876899380726	-0.730559877204183	0.465048026906434	1	No	0	-3.76070389231833	4.83888984583358	-0.777183199480435	0.437050692828019	1	No	0
SRBD1	ENSG00000068784.13	3842.36651454423	0.0471771658660187	0.0666180896983799	0.70817350181637	0.478837519378726	0.827894506861546	No	0.0820249989720555	0.0979692803554974	0.0662492997252564	1.47879722143158	0.13919451870227	0.435318254985967	No	0.361193120406489
SRC	ENSG00000197122.12	1344.03136387735	0.154433144108296	0.105237001977366	1.46747951012051	0.142245659160344	0.536254753212077	No	0.270628845325396	-0.0251516530791799	0.105121073510632	-0.239263662738719	0.810901140108489	0.929111130050405	No	0.0319323373721334
SRCAP	ENSG00000080603.17	331.015805879289	-0.285240956253961	0.198613452330208	-1.43616131187191	0.15095644496837	0.550816876294267	No	0.258992762007717	-0.323814526198891	0.197546132069732	-1.6391843404182	0.101174874138271	0.368595869968476	No	0.433449535258967
SRCIN1	ENSG00000277363.5	303.180591604002	-0.138992209036101	0.214811073055605	-0.647043967794538	0.51760348780832	0.848433831672363	No	0.0713820221266286	-0.282464744068295	0.214342357014117	-1.31782046256817	0.187563756256355	0.5032545566347	No	0.298212284174336
SRD5A1	ENSG00000145545.12	1025.82805841986	-0.0842024326879705	0.124376459893365	-0.676996537448981	0.49840815127453	0.839229928428175	No	0.0761190368266005	0.0786884089943334	0.123317604797588	0.638095502450698	0.523411514097468	0.788701715898648	No	0.103087214322316
SRD5A1P1	ENSG00000232549.1	0.677040808241761	2.45743593350092	4.698093502828	0.523070886524857	0.600924924552024	1	No	0	2.18411462980653	4.7014550666561	0.46456141744219	0.642245567508857	1	No	0
SRD5A2	ENSG00000277893.2	5.10418925938471	0.876928373536808	1.63556511399676	0.536162312360586	0.591846377734475	1	No	0	0.880616873993737	1.62749537275007	0.541087175262262	0.588447497414803	1	No	0
SRD5A2P1	ENSG00000230491.1	0	NA	NA	NA	1	1	No	0	NA	NA	NA	1	1	No	0
SRD5A3	ENSG00000128039.13	415.643317391317	-0.0372440988342667	0.169206267767475	-0.220110633758838	0.825784993349219	0.95752108176299	No	0.0188516553827922	-0.0288740674443835	0.168042456572946	-0.171826025596391	0.863574304346697	0.94964699066707	No	0.0224378036548875
SRD5A3-AS1	ENSG00000249700.9	19.482435365665	0.106200200806928	0.789869339615344	0.134452871482069	0.89304447573316	1	No	0	0.0971747374592142	0.78509483985818	0.12377452063851	0.901493806241019	1	No	0
SRD5A3P1	ENSG00000270929.1	0.364484493762234	-2.53503140279492	4.89223638793533	-0.518174348452688	0.604336630361979	1	No	0	-2.76071232569324	4.89235857532578	-0.564290675588799	0.572556326193428	1	No	0
SREBF1	ENSG00000072310.18	2315.69969865905	0.0345373715415296	0.0845954904661554	0.408264924657505	0.683079187368607	0.915862577473037	No	0.0381696860728367	-0.302716503733671	0.0847931524646535	-3.57005837069049	0.000356901690706107	0.0118743291919632	Yes	1.92539091529952
SREBF2	ENSG00000198911.12	5463.70625273913	0.0190264141087253	0.0645675849369856	0.294674396251525	0.768242623967766	0.939984443432083	No	0.0268793338338222	-0.0833437372839248	0.0644441030423056	-1.29327174014994	0.195917091058528	0.513261355255801	No	0.289661433637092
SREBF2-AS1	ENSG00000184068.2	42.2397568077812	-0.702734949905753	0.525065388986455	-1.33837606638338	0.180773876787065	1	No	0	-0.0123610317195597	0.508789412127312	-0.0242949861473663	0.980617312426957	1	No	0
SREK1	ENSG00000153914.16	9648.27303234876	-0.103750527008621	0.0516334814358226	-2.00936532117396	0.0444984051459418	0.329197404216076	No	0.482543597940566	0.00255515806242668	0.0513993845668069	0.0497118415708963	0.960352019919073	0.984832195132	No	0.00663776233138692
SREK1IP1	ENSG00000153006.16	4262.45644296443	0.0841051433495708	0.066566480549409	1.26347589140068	0.206418205411948	0.622663709649254	No	0.205746445276436	0.0750062530125158	0.0663058890160509	1.13121555453934	0.257964376660134	0.583268644569146	No	0.234131369801112
SREK1IP1P1	ENSG00000229336.1	0.371039869239497	2.45827740891077	4.88484453410874	0.503245782285535	0.614791480177433	1	No	0	0	4.9975798104491	0	1	1	No	0
SREK1IP1P2	ENSG00000271227.1	0	NA	NA	NA	1	1	No	0	NA	NA	NA	1	1	No	0
SRF	ENSG00000112658.8	3711.1505875661	0.0582164522398098	0.070321907109889	0.827856561808505	0.407751737661722	0.789296669779868	No	0.102759729576844	-0.129003979463674	0.0702675308236741	-1.83589743301768	0.0663728274274507	0.299009980772483	No	0.524314314946237
SRFBP1	ENSG00000151304.6	1897.21576504626	-0.151278981014957	0.0981184743055933	-1.5417991574532	0.123122406891737	0.504650779963667	No	0.297009051185821	-0.0818780976652391	0.0975528098772627	-0.839320751173186	0.401289341571083	0.707510135887171	No	0.150267333996837
SRGAP1	ENSG00000196935.9	327.777436008072	-0.292235263108152	0.187345728337098	-1.55987150442161	0.118790249613062	0.496204678882791	No	0.304339144934029	-0.352592277571499	0.18633167557091	-1.89228308333071	0.0584532736390534	0.278093518058455	No	0.555809133768894
SRGAP2	ENSG00000266028.8	2585.10938947569	-0.0204771024137496	0.076428786861442	-0.267923949268913	0.788757858568773	0.947532367755428	No	0.0234059455841907	-0.0747922620017755	0.0761233959447096	-0.98251347136561	0.325846949574717	0.644966000628031	No	0.190463178587702
SRGAP2-AS1	ENSG00000230806.1	3.44885671800791	-2.06439379719797	2.26974018314842	-0.909528681972044	0.363071124942036	1	No	0	1.79527477535312	1.81496521315292	0.989151066005504	0.322589235942398	1	No	0
SRGAP2B	ENSG00000196369.11	576.108535729881	0.0518513705046226	0.159670045610714	0.324740750879721	0.745377289974448	0.933544638670177	No	0.0298649108540152	0.260534145974405	0.1580824704382	1.6480900459881	0.0993341946225081	0.364827405704484	No	0.437912545071756
SRGAP2C	ENSG00000171943.12	1369.16129302439	0.136603124233986	0.105959895758645	1.28919647623229	0.197329789774047	0.612296395455989	No	0.213038297216532	0.157224487530602	0.10538937574404	1.49184380703093	0.135740096712948	0.429268094497307	No	0.367271389411755
SRGAP2D	ENSG00000270872.2	64.2371687355862	0.36678966241169	0.474880410935781	0.772383223154874	0.439887487383512	1	No	0	0.345824151175527	0.472718024335671	0.731565401301392	0.464433872415245	1	No	0
SRGAP3	ENSG00000196220.16	325.301485738601	-0.340785331696317	0.196914636899673	-1.73062468621845	0.0835187258039325	0.429960633674234	No	0.366571305724351	-0.251182566682223	0.195077157299838	-1.28760624851709	0.197883063124315	0.515535055288404	No	0.287741798274367
SRGAP3-AS1	ENSG00000224808.1	1.28765597512738	-3.53501870937212	3.36633858181649	-1.05010789124622	0.293668511020241	1	No	0	-0.376513661475463	3.12945835390753	-0.120312724726097	0.904235424459563	1	No	0
SRGAP3-AS2	ENSG00000228723.6	3.96270154409254	-0.0903147353678976	1.91848879594966	-0.0470759774873698	0.962452673293415	1	No	0	1.80220324943496	1.81109733901082	0.995089115651443	0.319692923883095	1	No	0
SRGAP3-AS3	ENSG00000227929.4	4.2275018654331	1.93854666720242	1.90631229286061	1.01690928315499	0.309196586787774	1	No	0	-0.0471882224479807	1.98441048346352	-0.0237794664164544	0.98102851884421	1	No	0
SRGAP3-AS4	ENSG00000235830.2	2.64142807194358	-0.776430054183771	2.57781630571669	-0.301196812380278	0.763264420387278	1	No	0	-0.259169270039317	2.53376130071066	-0.102286379528579	0.918529366162782	1	No	0
SRGN	ENSG00000122862.5	19.4093419160738	0.718908143265568	0.803781615674922	0.894407298258386	0.371104009011752	1	No	0	0.983169409691708	0.794438268744816	1.23756552066038	0.2158772057273	1	No	0
SRGNP1	ENSG00000271386.1	0	NA	NA	NA	1	1	No	0	NA	NA	NA	1	1	No	0
SRI	ENSG00000075142.14	4608.27987489332	0.087263349935118	0.0691758092982083	1.26147204955618	0.207138824021331	0.623429741494219	No	0.205212483004451	0.138846534900663	0.0688814166127457	2.01573285986937	0.0438279175763264	0.236875969241951	No	0.625478995651146
SRI-AS1	ENSG00000254003.1	26.3968891030221	-0.254834891645821	0.650209851282601	-0.391927146509908	0.695112044363799	1	No	0	0.239140289780006	0.635331789645903	0.376402210116526	0.706617903176202	1	No	0
SRIP1	ENSG00000248660.1	0	NA	NA	NA	1	1	No	0	NA	NA	NA	1	1	No	0
SRIP2	ENSG00000224065.2	0.185519934619749	1.43596978159616	4.98356700673743	0.288140960010134	0.773238839993447	1	No	0	0	4.9975798104491	0	1	1	No	0
SRIP3	ENSG00000224953.1	0	NA	NA	NA	1	1	No	0	NA	NA	NA	1	1	No	0
SRL	ENSG00000185739.13	20.2923017054738	-0.411171408162786	0.783792058723312	-0.524592465037891	0.599866525903942	1	No	0	0.425883142799463	0.759366995654371	0.560839679939561	0.574906833786655	1	No	0
SRM	ENSG00000116649.10	6146.48864483898	-0.00920364997934441	0.0630645875315333	-0.145940064616175	0.883968703176348	0.972125008237595	No	0.0122778843566936	-0.226028901074991	0.0630540438574914	-3.58468525168409	0.000337484951232962	0.0113677652924666	Yes	1.9443249017624
SRMP1	ENSG00000215448.3	0	NA	NA	NA	1	1	No	0	NA	NA	NA	1	1	No	0
SRMP2	ENSG00000258485.2	13.8441837059668	-0.470735537094766	0.899392195899806	-0.523392952752735	0.60070082732108	1	No	0	-1.61064101303826	0.934608885933319	-1.72333158530783	0.0848285790705679	1	No	0
SRMP3	ENSG00000229173.1	14.8240577387507	0.118552667682197	0.915179247352054	0.129540380231755	0.896930075300965	1	No	0	0.831831196806905	0.892445591435503	0.932080571398085	0.351294887864321	1	No	0
SRMS	ENSG00000125508.4	11.3932035584548	0.0625346900018965	1.03072111654194	0.0606708148288454	0.951621375240983	1	No	0	0.513158877062496	1.01161383967715	0.507267553028207	0.611967101836003	1	No	0
SRP14	ENSG00000140319.11	7681.23501474074	-0.00620342242983452	0.0650823676757731	-0.0953164835787581	0.924063450261075	0.981039514967989	No	0.00831349946313852	0.00564221506111781	0.0649171761559549	0.086914055650898	0.930739827006525	0.975315324047968	No	0.0108549521430851
SRP14-AS1	ENSG00000248508.8	339.180919336034	0.143636738627279	0.192855774190056	0.744788374786889	0.456399663775304	0.817484922629578	No	0.0875202485504407	0.114013024503878	0.191843888602	0.594301050373357	0.552310776235111	0.803310617724686	No	0.0951164927294039
SRP14P1	ENSG00000224906.3	0.742079738478994	3.46306841664294	4.8348904498698	0.716266160019447	0.473827017853331	1	No	0	0	4.9975798104491	0	1	1	No	0
SRP14P2	ENSG00000234106.3	2.24406084124946	-1.00816335649953	2.54257824926186	-0.396512224074995	0.69172719179854	1	No	0	0.653178561441606	2.39736639432966	0.272456710407942	0.785270872671272	1	No	0
SRP14P3	ENSG00000235183.3	18.8940196716166	0.0598680013439979	0.964285799897221	0.0620853292150304	0.95049488004914	1	No	0	0.958791420928511	0.943777314581518	1.01590852642358	0.30967294820313	1	No	0
SRP14P4	ENSG00000268062.1	1.59504362524855	2.44764837026686	3.50183850420619	0.698960950748272	0.484576434799818	1	No	0	4.18699606927118	3.39671502397672	1.23266039091181	0.217702495424041	1	No	0
SRP19	ENSG00000153037.15	1878.05761079369	0.0304747954758581	0.0953198954491017	0.319710752223085	0.749187608172381	0.934452267819651	No	0.0294428776473424	0.0884787458428756	0.0947772338607469	0.933544293694777	0.350539012041559	0.667274308653659	No	0.17569559600153
SRP54	ENSG00000100883.13	6951.68694853557	0.0725356116957494	0.0580345231225113	1.24987003929758	0.211347025596783	0.629667389442232	No	0.200888798284447	0.0428291775822151	0.0578676231439915	0.740123323808266	0.459225167500437	0.74690943131056	No	0.126732056640704
SRP54-AS1	ENSG00000258704.6	95.5336048040981	-0.0153534686171757	0.356146515687047	-0.0431099784524273	0.965613865040772	1	No	0	0.104415018860325	0.352655299232241	0.296082375871409	0.76716717291279	1	No	0
SRP68	ENSG00000167881.15	10600.5878281985	0.00195684007558038	0.0567434659205781	0.034485734063536	0.972489818150783	0.993470299455898	No	0.00284511192127259	-0.00968650022823552	0.0566195266271832	-0.17108055833842	0.864160422691575	0.949896288163161	No	0.0223238093819134
SRP68P1	ENSG00000266129.1	0	NA	NA	NA	1	1	No	0	NA	NA	NA	1	1	No	0
SRP68P2	ENSG00000227689.1	0	NA	NA	NA	1	1	No	0	NA	NA	NA	1	1	No	0
SRP68P3	ENSG00000237911.2	2.11373991895809	-4.34239932751131	2.90037398424272	-1.49718600122015	0.134344866846748	1	No	0	-0.59914832181361	2.587006591381	-0.231599070450676	0.816849429557233	1	No	0
SRP72	ENSG00000174780.17	13930.3360570775	0.177352377314142	0.0500611814044655	3.54271258365313	0.00039603407854097	0.0213820173503702	Yes	1.66995132238251	0.111390012269686	0.0499836907887378	2.22852715579746	0.0258453825395134	0.17697516179599	No	0.752087681953916
SRP72P1	ENSG00000265182.1	1.58636293038625	3.90354630991995	2.86784751192414	1.3611415159591	0.173468971980433	1	No	0	3.12569469416666	2.89645753215696	1.07914397482603	0.280523550393569	1	No	0
SRP72P2	ENSG00000188451.8	63.1733240294663	-0.134117963350787	0.438358481325029	-0.305954986761949	0.759638918650179	1	No	0	-0.690063007330435	0.442898209690355	-1.5580623091994	0.11921847828406	1	No	0
SRP9	ENSG00000143742.14	33159.0581644332	0.0707569315051014	0.0449642943906139	1.57362486088232	0.115574202248601	0.488675009703248	No	0.31097986974098	0.0679580678369478	0.0449130801223641	1.51310192157381	0.13025377160313	0.41906446654568	No	0.377719162447885
SRP9P1	ENSG00000180581.7	169.449449010086	0.209593793058597	0.28474499389751	0.736075427313878	0.461684796079833	0.82061928575384	No	0.0858582806934414	0.219328963166316	0.283128843561289	0.774661318174169	0.43853981386694	1	No	0
SRPK1	ENSG00000096063.16	10803.003547673	0.126130494063796	0.0509033791531027	2.47784127816803	0.0132179931135276	0.181195491222227	No	0.741852613290936	0.103256788207465	0.0507782690153521	2.03348381521723	0.0420036670899543	0.232178798961497	No	0.634177439698236
SRPK2	ENSG00000135250.17	3881.25726105558	0.0314544207726641	0.0686056123794931	0.458481743427542	0.646606375805098	0.904295820773862	No	0.0436894762571629	0.0511349761162905	0.06828861855541	0.748806714764614	0.453973711981138	0.743182221192435	No	0.128904688317934
SRPK2P	ENSG00000253431.1	0.371039869239497	2.45827740891077	4.88484453410874	0.503245782285535	0.614791480177433	1	No	0	0	4.9975798104491	0	1	1	No	0
SRPK3	ENSG00000184343.11	232.938261006669	-0.604590174198998	0.266833813655999	-2.26579295148265	0.0234640631509637	0.241877560367009	No	0.61640442043855	-0.369004662334161	0.263905843089212	-1.39824362361473	0.162039920939866	1	No	0
SRPRA	ENSG00000182934.12	7733.41722217451	0.22809877097895	0.0635870962543562	3.58718646416133	0.000334265294870191	0.0192655659727851	Yes	1.71521822800852	0.155255383080693	0.0634829270479415	2.44562420638617	0.0144601631848226	0.125151771956169	No	0.90256299707183
SRPRB	ENSG00000144867.13	8071.36706357685	0.247796222094744	0.0580048248067776	4.27199328538943	1.93733411403883e-05	0.00246307341086819	Yes	2.60852264400343	0.154680386663999	0.0579099069791662	2.67105223843041	0.00756138783651494	0.0838954887268974	No	1.07626139165867
SRPX	ENSG00000101955.15	117.154866213746	-0.188952035398795	0.346297337872333	-0.545635252525257	0.585316686968245	1	No	0	-0.162380666512608	0.344045887266916	-0.471973863145269	0.636945444615158	1	No	0
SRPX2	ENSG00000102359.9	73.6909733265492	1.10431645285651	0.446617238659607	2.47262388744957	0.0134125216727348	1	No	0	0.576322469406645	0.449314192627443	1.28267141092628	0.199607220003589	1	No	0
SRR	ENSG00000167720.13	906.144884153622	0.11786967571787	0.123236875107851	0.956448105445037	0.33884589070651	0.744393276415725	No	0.12819755820212	-0.0102757847807383	0.122933708054589	-0.0835880162028081	0.933383995274543	0.975906230357857	No	0.0105919093769033
SRRD	ENSG00000100104.13	2067.19421488354	0.0450795371685667	0.0826308176094409	0.545553565518831	0.585372850461899	0.878296323590178	No	0.0563589351322392	0.00285270244460047	0.0822592831677229	0.0346793982970158	0.972335388821944	0.988361753226083	No	0.00508406889950621
SRRM1	ENSG00000133226.17	7931.27875739439	0.0207107276327699	0.0555025671905624	0.373149003390451	0.709037548781724	0.923432596513107	No	0.0345947992283347	-0.0775015914135827	0.0554003942793148	-1.39893573722308	0.161832254687433	0.467813544667078	No	0.329927208159585
SRRM1P2	ENSG00000242195.1	0	NA	NA	NA	1	1	No	0	NA	NA	NA	1	1	No	0
SRRM1P3	ENSG00000237307.2	15.1927116451005	-0.995501654690448	0.961614977750914	-1.03523933978107	0.30055715088563	1	No	0	-0.765726645579081	0.947744694013777	-0.807946117151198	0.419121601474633	1	No	0
SRRM2	ENSG00000167978.17	19363.4677925462	-0.128223497321926	0.132038942651091	-0.971103636150375	0.331496673295276	0.738253281692107	No	0.131794613827692	-0.35627062179493	0.132038820725447	-2.69822632342148	0.00697100297960555	0.0800568382794903	No	1.09660156567839
SRRM2-AS1	ENSG00000205913.7	668.437160473135	-0.415349773268743	0.157884388148107	-2.6307209860364	0.00852039553221182	0.145003266747668	No	0.838622213527062	-0.376038946081103	0.156920864043838	-2.39636040989459	0.0165587993504153	0.136911815666349	No	0.863559070074467
SRRM3	ENSG00000177679.16	267.935576691233	-0.0458333748918653	0.229197818178128	-0.199972998243136	0.841501698858306	0.961794528954632	No	0.0169176976838914	-0.130416079061547	0.228379189142562	-0.571050626596876	0.567965325503526	1	No	0
SRRM4	ENSG00000139767.10	4.52846038239318	0.763454153217881	1.7134478238938	0.445566035085291	0.655910749600712	1	No	0	-1.31741942062828	1.81992378601649	-0.723887137884988	0.469135026995844	1	No	0
SRRM5	ENSG00000226763.5	71.0452266325278	-0.669334836942801	0.403995030796594	-1.65678977690149	0.0975619845965777	1	No	0	-0.227871820438762	0.39479631482821	-0.577188316810701	0.563812248542494	1	No	0
SRRT	ENSG00000087087.20	16568.7252438229	-0.136658708835905	0.0583686036148646	-2.34130509164866	0.0192164567065783	0.218106495372513	No	0.661331400618294	-0.17347159307252	0.0582979197186027	-2.97560520014861	0.00292411038053018	0.0462622889853949	Yes	1.33477288282496
SRSF1	ENSG00000136450.13	15062.6510858494	-0.0771451725364815	0.0671096091234314	-1.14953988771701	0.250333429026959	0.667075593970887	No	0.175824948416019	-0.020113308823821	0.067011353752571	-0.300147776421384	0.764064437868021	0.908933034049068	No	0.0414681123933095
SRSF10	ENSG00000188529.15	20926.6663406688	-0.0766301204127014	0.0484073433214939	-1.58302677145011	0.113415362618946	0.485229771369091	No	0.31405256076371	-0.041812399340876	0.0483167379259774	-0.865381255765522	0.386829565574339	0.696121062039984	No	0.157315225901096
SRSF10P1	ENSG00000267717.1	2.26824917393314	0.801339062774837	2.40501664540346	0.333194809402413	0.738987235993411	1	No	0	-1.36407866114006	2.56480713650031	-0.531844535882471	0.594833674328301	1	No	0
SRSF11	ENSG00000116754.13	24073.3876783745	0.00622912188691494	0.0465141424334692	0.133918880603349	0.893466720207252	0.973273844425692	No	0.0117649476142695	0.0479121195390948	0.0464316994385048	1.03188382330375	0.302126544966476	0.623341008968184	No	0.20527430037781
SRSF12	ENSG00000154548.9	991.088046939623	0.169293339612807	0.125837053525068	1.34533775919254	0.178516185038164	0.583416806344485	No	0.234021064419736	0.066768346672402	0.12550035900966	0.53201717667806	0.594714098999608	0.826665751767458	No	0.0826700545417097
SRSF1P1	ENSG00000224640.1	0	NA	NA	NA	1	1	No	0	NA	NA	NA	1	1	No	0
SRSF2	ENSG00000161547.17	14085.8764348252	0.0138768506612459	0.065876273025327	0.210650208701253	0.833160230386962	0.959454921202213	No	0.0179754252359969	0.069674325197753	0.0657719088814204	1.05933256891431	0.289448347347469	0.610979605373123	No	0.213973286356039
SRSF2P1	ENSG00000236072.1	0	NA	NA	NA	1	1	No	0	NA	NA	NA	1	1	No	0
SRSF3	ENSG00000112081.17	42207.4210654044	-0.0355248028595012	0.0496215567723737	-0.715914718727229	0.474044009435893	0.826374877586323	No	0.0828228941644695	0.0157228975345903	0.0495755143745405	0.317150466978609	0.751129432781572	0.901905412497493	No	0.0448390067866563
SRSF3P1	ENSG00000257043.1	3.20855269259189	-2.19197965161529	2.05433494910426	-1.06700207411213	0.285970899345748	1	No	0	-0.459094012529121	1.86647095696895	-0.245969009490866	0.805706222462844	1	No	0
SRSF3P2	ENSG00000254079.1	0	NA	NA	NA	1	1	No	0	NA	NA	NA	1	1	No	0
SRSF3P4	ENSG00000224061.1	0.364484493762234	-2.53503140279492	4.89223638793533	-0.518174348452688	0.604336630361979	1	No	0	-2.76071232569324	4.89235857532578	-0.564290675588799	0.572556326193428	1	No	0
SRSF3P5	ENSG00000235325.1	0	NA	NA	NA	1	1	No	0	NA	NA	NA	1	1	No	0
SRSF3P6	ENSG00000233307.1	0	NA	NA	NA	1	1	No	0	NA	NA	NA	1	1	No	0
SRSF4	ENSG00000116350.17	17411.3044200626	0.0231105330353346	0.0482309697460675	0.479163764631105	0.631822130067044	0.897248592722587	No	0.0470872141574913	0.00413724797920642	0.0481455272671956	0.0859321356321581	0.931520365446723	0.97559968697076	No	0.0107283477052662
SRSF5	ENSG00000100650.16	16298.0285661869	-0.00963813856841768	0.055540923747052	-0.173532197849505	0.862233121555217	0.967320688874131	No	0.0144295235180992	0.0660653622843136	0.0554260643290008	1.19195477947269	0.233278976982701	0.556015968737528	No	0.254912735333406
SRSF6	ENSG00000124193.16	11198.8485254112	-0.0663641938380446	0.0767157976624623	-0.865065551818113	0.387002810747343	0.777236660374524	No	0.109446722968205	-0.0668104213881543	0.0766231294182966	-0.871935431185885	0.383243603265374	0.693253485255022	No	0.159107938377264
SRSF6P1	ENSG00000215286.3	0	NA	NA	NA	1	1	No	0	NA	NA	NA	1	1	No	0
SRSF6P2	ENSG00000235554.1	10.9654950188115	0.529560972095928	1.00856152996727	0.525065607165398	0.59953758381745	1	No	0	-0.838830041392107	1.04823601838775	-0.800230126305218	0.423577478147053	1	No	0
SRSF7	ENSG00000115875.19	25211.4265315717	-0.0682210299916205	0.0506031165811155	-1.34815866296029	0.177607356778791	0.582796609996803	No	0.234482983092789	-0.00202392954706647	0.0505230093230542	-0.0400595604692717	0.968045641974764	0.987097301440758	No	0.00564003537899114
SRSF8	ENSG00000263465.5	2847.65270587015	0.0218550356350064	0.0793498146986503	0.275426423086256	0.782988646121653	0.944619983297777	No	0.024742871225806	0.145724931692984	0.0788227923018947	1.84876642196145	0.0644915478681796	0.295116662412964	No	0.530006269355626
SRSF9	ENSG00000111786.9	7606.55160514773	-0.0321056854343349	0.0616374461019655	-0.520879553984491	0.602450679386789	0.888095988437862	No	0.051540091658382	-0.00589862097685269	0.061449952591865	-0.0959906513847104	0.923527997390285	0.973372629433384	No	0.011720869981943
SRSF9P1	ENSG00000214867.3	3.20699366407698	1.59314509770447	2.25799744116025	0.705556644424649	0.48046389422581	1	No	0	2.24803573577412	2.22490108854254	1.0103980565027	0.312304618634241	1	No	0
SRXN1	ENSG00000271303.2	1.17070257499335	0	3.84053799311384	0	1	1	No	0	4.12600470404161	3.59569473618006	1.14748470233737	0.251181351992827	1	No	0
SRY	ENSG00000184895.8	0	NA	NA	NA	1	1	No	0	NA	NA	NA	1	1	No	0
SS18	ENSG00000141380.14	8734.84522374293	0.0488641770230081	0.0560595504773435	0.871647678351552	0.383400611819161	0.775169805748499	No	0.110603152175299	0.0792951844009064	0.0558804840916016	1.41901391317445	0.155894959831509	0.458392279227927	No	0.338762705868209
SS18L1	ENSG00000184402.15	1199.65577642425	-0.00702972008131506	0.107315538443334	-0.0655051466291339	0.947771808721621	0.986173172906463	No	0.00604681585594335	0.0647772513358372	0.106518998652775	0.608128617008452	0.543102173711701	0.798295948086851	No	0.0978360750731647
SS18L2	ENSG00000008324.12	1629.56524838962	0.0452671881904182	0.0922282055638153	0.490817184544446	0.623555754655619	0.894896778621125	No	0.0482270552544995	0.0689805063454553	0.0916595550918934	0.752572999904906	0.451706547552743	0.741963256841989	No	0.12961760111704
SS18L2P1	ENSG00000232525.1	0	NA	NA	NA	1	1	No	0	NA	NA	NA	1	1	No	0
SS18L2P2	ENSG00000266201.1	0	NA	NA	NA	1	1	No	0	NA	NA	NA	1	1	No	0
SSB	ENSG00000138385.16	12676.0479372688	0.115015770098106	0.0479755867674864	2.3973812067277	0.0165127343787374	0.201091001490653	No	0.696607362970597	0.0825516904818919	0.0478673569552771	1.72459261870298	0.0846009145983184	0.337611368199476	No	0.471582938044079
SSBL2P	ENSG00000236852.1	1.38591458073564	1.01398378649694	3.2177702161832	0.315120011179571	0.752670535247774	1	No	0	-0.370914895339807	3.30904746008572	-0.112091137952491	0.910751144032455	1	No	0
SSBL3P	ENSG00000257572.1	0	NA	NA	NA	1	1	No	0	NA	NA	NA	1	1	No	0
SSBL3P1	ENSG00000233225.3	26.7284026061586	-0.0746053219180719	0.656322866975982	-0.113671678486256	0.909498064262646	1	No	0	-0.206260781494021	0.654376211836923	-0.31520213871317	0.752608181815296	1	No	0
SSBL4P	ENSG00000230832.3	16.1405984779805	-0.563505944079151	0.965365197811765	-0.583723077397522	0.559406638359748	1	No	0	-0.470007656107887	0.957250926714344	-0.490997337261543	0.623428330848287	1	No	0
SSBL5P	ENSG00000236048.2	1.34751253162035	0.0048165423958291	3.33565545137685	0.00144395680730184	0.998847889557348	1	No	0	0.741214029577963	3.26369254326276	0.227109024441671	0.82033896689928	1	No	0
SSBP1	ENSG00000106028.11	12958.9790899649	0.0620026974299718	0.0636484086992178	0.9741437169777	0.32998518571036	0.737038906009635	No	0.132509586470218	0.0946212668374999	0.0635414930425298	1.48912564541358	0.13645428577399	0.43008383412521	No	0.366446881282602
SSBP2	ENSG00000145687.16	1001.65414664827	0.0252290775118353	0.112446169475639	0.224365824371644	0.822472661017023	0.95709645215888	No	0.0190442936446635	0.0907710077028035	0.111560663423932	0.813647076997676	0.415847160442657	0.719275700141794	No	0.143104611564351
SSBP3	ENSG00000157216.16	2570.97264267301	0.0390885458909675	0.0789742933235021	0.494952778252149	0.620633453991746	0.894835179230266	No	0.0482569505418155	-0.0405590048516782	0.0787232300538102	-0.515210120620746	0.606406197590822	0.833398196441703	No	0.0791474437350686
SSBP3-AS1	ENSG00000198711.5	93.450144285166	-0.0815469098896762	0.387995294216699	-0.210174997236259	0.833531093045351	1	No	0	-0.177773401764591	0.386707153390029	-0.459710662722836	0.645723914998272	1	No	0
SSBP3P2	ENSG00000224425.2	1.72998063041405	0.460424457173206	2.75649219185682	0.167032744926099	0.867344284119215	1	No	0	-3.76072180627888	3.05352812920528	-1.23159887420381	0.218098961697564	1	No	0
SSBP4	ENSG00000130511.16	885.750378568514	-0.114363164913175	0.136344152387596	-0.838783056775811	0.401591060220639	0.786049595553365	No	0.104550051421612	-0.390973536285964	0.136490838598449	-2.86446724410709	0.00417711354175869	0.0571643785036454	No	1.24287451383584
SSC4D	ENSG00000146700.9	62.4078169564338	0.732037078615376	0.453690204262032	1.61351748778905	0.106632127033559	1	No	0	0.347344745131582	0.455398485914637	0.762727053064227	0.445626193127584	1	No	0
SSC5D	ENSG00000179954.16	84.3532123907577	-0.0804239244027938	0.369738578857977	-0.217515642136132	0.827806518140657	1	No	0	-0.489135943845837	0.371879655099571	-1.3153070815742	0.188406719110112	1	No	0
SSH1	ENSG00000084112.15	1579.11851350347	-0.0199772745154464	0.0976729073517938	-0.204532403683789	0.837937472684376	0.960690756411545	No	0.01741638797927	0.0181623896596737	0.0970791639966571	0.187088443203931	0.85159128916483	0.94555981862846	No	0.0243109913260905
SSH2	ENSG00000141298.19	1762.47663236093	-0.0272611769428488	0.0928031736059152	-0.293752636721372	0.768946929456314	0.940200787709186	No	0.0267793892915554	-0.0264994504880745	0.0923193011657135	-0.287041281221442	0.774080711738348	0.914029333108998	No	0.0390398666261699
SSH3	ENSG00000172830.13	538.932552746378	0.0078714626702418	0.152274275760403	0.0516926620135578	0.958773584289042	0.99089532458749	No	0.00397222074690509	-0.0529012836231851	0.151571380546189	-0.349018946931503	0.727075085337141	0.892821685338009	No	0.0492352698981386
SSMEM1	ENSG00000165120.5	11.674208676445	-0.277257455502717	1.058757060265	-0.261870702834624	0.793421127361535	1	No	0	-0.24070111492858	1.05091963149628	-0.229038556055779	0.818838949121533	1	No	0
SSNA1	ENSG00000176101.12	2682.64735381862	-0.0645098668291488	0.0982125148684365	-0.656839578088036	0.511284072641326	0.845361711331652	No	0.0729574264075831	-0.243584205768876	0.0981458078956484	-2.48186051948201	0.013069842367549	0.117993660703683	No	0.928141324857985
SSPN	ENSG00000123096.12	89.8738893825166	0.128228082079077	0.406579538676273	0.315382526372472	0.75247123231916	1	No	0	0.0341124243211807	0.405342545060998	0.0841570290038201	0.932931582823893	1	No	0
SSPOP	ENSG00000197558.13	70.1633320133327	-0.1247466555066	0.418911850952048	-0.297787363196081	0.765865459957497	1	No	0	0.000150013802774992	0.414709418452834	0.000361732326539994	0.999711379367805	1	No	0
SSR1	ENSG00000124783.14	10994.7315234768	0.304122171165676	0.0508458146655407	5.98126263029051	2.21414540409031e-09	1.68900221177901e-06	Yes	5.77236978171212	0.150751287065362	0.0508019323736347	2.96743214326231	0.00300298560050112	0.0466617762539405	Yes	1.33103873312473
SSR1P1	ENSG00000220598.1	0	NA	NA	NA	1	1	No	0	NA	NA	NA	1	1	No	0
SSR1P2	ENSG00000226665.1	0	NA	NA	NA	1	1	No	0	NA	NA	NA	1	1	No	0
SSR2	ENSG00000163479.14	9568.63514839535	0.297838023004085	0.0569373901902423	5.23097426855943	1.68618981811585e-07	4.96966126393781e-05	Yes	4.30367321211498	0.171697878868655	0.0568761134556943	3.01880470441084	0.00253774063272172	0.0424031344717106	Yes	1.3726020388447
SSR3	ENSG00000114850.7	23459.5170047903	0.350448330614154	0.0461135143532243	7.59968819400229	2.96845105580586e-14	6.41581221528174e-11	Yes	10.1927483559241	0.180958154153923	0.0460957795030814	3.92569897080982	8.64782515617422e-05	0.00422454985847669	Yes	2.37421955994378
SSR4	ENSG00000180879.14	9863.72770791015	0.138034807352599	0.0574069183894766	2.40449777178602	0.0161947049447052	0.199822011154078	No	0.699356674287017	-0.0879188926747558	0.0574053501426771	-1.531545273328	0.125634686208485	0.411336839596851	No	0.385802393050621
SSR4P1	ENSG00000235374.2	173.468093392129	0.338499910809223	0.29361041951827	1.15288793689476	0.248956384019238	0.665606218306957	No	0.176782629379917	0.451995686008649	0.291482688717455	1.55067763371287	0.120978957112489	1	No	0
SSRP1	ENSG00000149136.9	45406.3283850999	0.0765756324346906	0.0439544947766174	1.7421570381791	0.081480969197362	0.426927356990461	No	0.369646015237443	0.0785556141167452	0.0439154906724775	1.78879053641036	0.0736485556009628	0.314976355749751	No	0.50172204606061
SST	ENSG00000157005.4	0.306000939002264	0	4.99745499513702	0	1	1	No	0	2.18460944413992	4.88811578481548	0.446922605828246	0.654930941368592	1	No	0
SSTR1	ENSG00000139874.6	6.30338705005328	1.04648183454094	1.39858770088935	0.748241839875677	0.45431429830548	1	No	0	0.345243816707396	1.41492411095011	0.244001649300872	0.807229542562697	1	No	0
SSTR2	ENSG00000180616.9	440.324206737257	-0.0727374699957899	0.163640407429539	-0.4444957766749	0.656684181604395	0.909118133301852	No	0.0413796796959137	0.00515491301054499	0.162167072126709	0.0317876677610435	0.974641381368739	0.98915694473741	No	0.00473479553547161
SSTR3	ENSG00000278195.2	6.7846450689466	-1.65346016701854	1.50747862090898	-1.09683821984921	0.272712119369476	1	No	0	-1.44382845798	1.48304672437442	-0.973555609712185	0.330277236118743	1	No	0
SSTR4	ENSG00000132671.6	0	NA	NA	NA	1	1	No	0	NA	NA	NA	1	1	No	0
SSTR5	ENSG00000162009.8	2.40286821675224	-0.61040198060883	2.37835623507137	-0.256648676765831	0.797449994609314	1	No	0	-4.76069874417006	2.7137616967694	-1.75428032234276	0.0793824858313438	1	No	0
SSTR5-AS1	ENSG00000261713.6	9.27840487139286	-0.156564016844983	1.13249130825466	-0.138247433515645	0.89004486844985	1	No	0	-0.365305044512362	1.13182865357449	-0.322756490886383	0.746879666133907	1	No	0
SSU72	ENSG00000160075.12	7857.6494167904	0.0439838634526229	0.0566090950559965	0.776975208826692	0.437173396925645	0.807472526895281	No	0.0928722449977918	-0.0996700434902672	0.0565432729868272	-1.76272150912607	0.0779474712121266	0.324098028798393	No	0.489323610388907
SSU72P1	ENSG00000226547.2	0	NA	NA	NA	1	1	No	0	NA	NA	NA	1	1	No	0
SSU72P2	ENSG00000284306.1	1.30944215423736	1.38209445731674	3.47395730613732	0.397844399202905	0.690744887045529	1	No	0	-2.76072030668606	3.71138729924681	-0.743851310599224	0.456966434241473	1	No	0
SSU72P3	ENSG00000284546.1	1.00829191724706	-3.53497312251188	3.99336772979476	-0.885211020296785	0.376042829703777	1	No	0	-1.37457485298062	3.86643802691683	-0.35551451837875	0.722204170305668	1	No	0
SSU72P4	ENSG00000283873.1	0.92698776482957	2.24789495928109	4.19772473301039	0.535503183809058	0.592301956605148	1	No	0	3.18611355477337	4.12318197088257	0.772731734197844	0.439681161674217	1	No	0
SSU72P5	ENSG00000284018.1	1.00831933601888	-3.53502346329672	3.99332825519047	-0.885232376953223	0.376031313404187	1	No	0	-1.3746250189927	3.86639723600664	-0.355531243968212	0.722191642504883	1	No	0
SSU72P6	ENSG00000236175.3	0	NA	NA	NA	1	1	No	0	NA	NA	NA	1	1	No	0
SSU72P7	ENSG00000284438.1	0.728955278138558	-3.5350030205845	4.4091442192208	-0.801743568553359	0.422701307724607	1	No	0	-3.76068552396622	4.40923682142925	-0.85291075899779	0.393708794806336	1	No	0
SSU72P8	ENSG00000230268.3	1.04808067748126	3.46020090357787	3.94985973927862	0.876031335788603	0.381012998816417	1	No	0	2.18160687036953	4.01489847590856	0.54337784216968	0.586869678519452	1	No	0
SSUH2	ENSG00000125046.15	93.5745574324946	-0.634373988287004	0.353064535853948	-1.79676496466194	0.0723729405746552	1	No	0	-0.514787209037054	0.348841955986411	-1.47570325244108	0.140023572457316	1	No	0
SSX1	ENSG00000126752.8	27.1867259564746	-0.0756655170372436	0.626623837680846	-0.120751098964387	0.903888183954004	1	No	0	-0.482733090211697	0.630499524018811	-0.76563593122918	0.443892958619479	1	No	0
SSX2	ENSG00000241476.8	0	NA	NA	NA	1	1	No	0	NA	NA	NA	1	1	No	0
SSX2B	ENSG00000268447.6	0	NA	NA	NA	1	1	No	0	NA	NA	NA	1	1	No	0
SSX2IP	ENSG00000117155.17	4829.22160237871	0.102633343078695	0.0642822945323124	1.5966036033002	0.110354095217275	0.480251626626692	No	0.318531155495316	0.121720692020989	0.0640152570420572	1.90143252788972	0.0572453823347832	0.274245850753662	No	0.561859934431174
SSX3	ENSG00000165584.16	0	NA	NA	NA	1	1	No	0	NA	NA	NA	1	1	No	0
SSX4	ENSG00000268009.6	0	NA	NA	NA	1	1	No	0	NA	NA	NA	1	1	No	0
SSX4B	ENSG00000269791.6	0	NA	NA	NA	1	1	No	0	NA	NA	NA	1	1	No	0
SSX5	ENSG00000165583.16	0.306000939002264	0	4.99745499513702	0	1	1	No	0	2.18460944413992	4.88811578481548	0.446922605828246	0.654930941368592	1	No	0
SSX6P	ENSG00000171483.13	39.4226637784496	-0.508199294216054	0.62072680508975	-0.81871652722098	0.412948164943675	1	No	0	-0.358216324726859	0.614762668224516	-0.582690432002673	0.560101715402186	1	No	0
SSX7	ENSG00000187754.9	0.27935034849441	0	4.99745499514106	0	1	1	No	0	2.06510853834858	4.89693225541524	0.421714745198874	0.673233240453574	1	No	0
SSX8P	ENSG00000157965.12	1.17754662968655	3.69772101140935	3.42831286067017	1.0785833037089	0.280773527605909	1	No	0	2.17863877005892	3.51376673540707	0.620029425432684	0.535238414353727	1	No	0
SSX9P	ENSG00000204648.11	0	NA	NA	NA	1	1	No	0	NA	NA	NA	1	1	No	0
SSXP1	ENSG00000197185.7	0	NA	NA	NA	1	1	No	0	NA	NA	NA	1	1	No	0
SSXP10	ENSG00000217330.1	11.1976931140537	-1.80981585777846	1.08039643787572	-1.67514052650611	0.0939066631403912	1	No	0	-0.0222294523758428	0.988127870060566	-0.0224965341524881	0.982051876647326	1	No	0
SSXP3	ENSG00000225198.1	0.677040808241761	2.45743593350092	4.698093502828	0.523070886524857	0.600924924552024	1	No	0	2.18411462980653	4.7014550666561	0.46456141744219	0.642245567508857	1	No	0
SSXP4	ENSG00000185319.5	0	NA	NA	NA	1	1	No	0	NA	NA	NA	1	1	No	0
SSXP5	ENSG00000225508.1	0	NA	NA	NA	1	1	No	0	NA	NA	NA	1	1	No	0
SSXP9	ENSG00000227302.1	0.364484493762234	-2.53503140279492	4.89223638793533	-0.518174348452688	0.604336630361979	1	No	0	-2.76071232569324	4.89235857532578	-0.564290675588799	0.572556326193428	1	No	0
ST13	ENSG00000100380.14	41125.7164697772	-0.00325502631899993	0.0547770426465725	-0.0594231846359746	0.952615047016934	0.987815384862791	No	0.00532421414431944	0.024819820987714	0.0547379778575405	0.453429628918873	0.650239405334533	0.856387024466671	No	0.067329921533152
ST13P10	ENSG00000213234.4	4.4699631182473	1.17703617307567	1.57061830309466	0.74940943369659	0.453610466755389	1	No	0	-0.301138088863147	1.63267330075471	-0.184444792919652	0.853664532881295	1	No	0
ST13P11	ENSG00000213368.3	3.88116979834136	-2.0904078777195	1.76886930637326	-1.18177633033019	0.237294462012756	1	No	0	-3.35365885964907	1.91712732687908	-1.74931461913307	0.0802366503187644	1	No	0
ST13P12	ENSG00000248400.2	10.6516037615412	1.26221315476954	1.1004479473013	1.14699941770526	0.251381861581102	1	No	0	-0.353673082277488	1.14244110323684	-0.309576643623412	0.756882919976873	1	No	0
ST13P13	ENSG00000229256.1	1.22918612975332	-2.53504591629999	3.46217230736999	-0.73221252186195	0.464038862633638	1	No	0	1.24775709139464	3.20272797228427	0.389591967283036	0.696838292910831	1	No	0
ST13P14	ENSG00000240959.1	3.12316177612125	-1.32038568058875	2.12651777528292	-0.620914480911442	0.534655892771463	1	No	0	-1.69128997322833	2.13848457785386	-0.790882473852432	0.429012576598605	1	No	0
ST13P15	ENSG00000243759.1	5.26050158482792	-1.79736973308369	1.60154689584703	-1.1222710604007	0.261747206893199	1	No	0	-2.68375713337009	1.66182493642331	-1.61494575905586	0.106322441614685	1	No	0
ST13P16	ENSG00000218698.1	0.98547131958954	-0.191484904468732	3.69456109938274	-0.0518288639212718	0.958665056369959	1	No	0	-0.262102747462303	3.67896930557967	-0.0712435265672884	0.94320394021337	1	No	0
ST13P18	ENSG00000234322.1	5.40424486682025	-0.0330574273529316	1.45982444430737	-0.0226447964218164	0.981933610600053	1	No	0	-0.0358397770298198	1.44989958518731	-0.0247187994230577	0.980279259890506	1	No	0
ST13P19	ENSG00000228110.4	7.17332502645799	-1.03645051316976	1.27670413137529	-0.811817309663814	0.416896468138863	1	No	0	-1.07153909198207	1.26686782446663	-0.845817591454891	0.397654510339528	1	No	0
ST13P2	ENSG00000235616.1	0.27935034849441	0	4.99745499514106	0	1	1	No	0	2.06510853834858	4.89693225541524	0.421714745198874	0.673233240453574	1	No	0
ST13P20	ENSG00000215875.4	0	NA	NA	NA	1	1	No	0	NA	NA	NA	1	1	No	0
ST13P21	ENSG00000227832.1	0	NA	NA	NA	1	1	No	0	NA	NA	NA	1	1	No	0
ST13P3	ENSG00000257773.1	3.98509690132768	-1.41260596181191	1.70302268455313	-0.829469844779302	0.406838593510794	1	No	0	-0.305993218780679	1.60826668098649	-0.190262735899613	0.849103252682889	1	No	0
ST13P4	ENSG00000232150.3	19.058119869823	-0.166455321340299	0.774783914527936	-0.214840961743143	0.829891315640266	1	No	0	0.0197286682884101	0.764910779957976	0.0257921169440101	0.979423149526254	1	No	0
ST13P5	ENSG00000212789.4	10.3002208297282	-0.847930597190719	1.22101550537811	-0.694447034829539	0.487401905683313	1	No	0	-1.12436276275687	1.22277868810844	-0.919514523512174	0.357826512594248	1	No	0
ST13P6	ENSG00000225259.4	23.4876393270506	-0.421985977417948	0.686617531230101	-0.614586663206726	0.538827724293646	1	No	0	-0.0946299670981755	0.673810346797007	-0.14044006232318	0.888312306336008	1	No	0
ST13P7	ENSG00000237821.1	4.62197469828008	0.705475547998841	1.58787715504105	0.444288492821476	0.656834019735839	1	No	0	0.66431354303007	1.58022164159353	0.420392637048156	0.674198646037734	1	No	0
ST14	ENSG00000149418.11	22.5303549855987	0.767311632711705	0.765810604677977	1.001960051251	0.31636288742307	1	No	0	-0.456992300259286	0.786272915925338	-0.581213330642919	0.561096684318463	1	No	0
ST18	ENSG00000147488.11	4.52915786250157	-1.22208888490457	1.69494460382649	-0.721019956726366	0.470897236271336	1	No	0	-1.55663546798565	1.70233365736385	-0.914412671835543	0.360500045818757	1	No	0
ST20	ENSG00000180953.11	59.1054384648317	0.0399741680024658	0.463864935140228	0.0861763090378485	0.931326263284037	1	No	0	-0.0350929173058827	0.46195274516673	-0.0759664655596252	0.939445777684089	1	No	0
ST20-AS1	ENSG00000259642.2	178.673392792484	-0.0288862835349079	0.25709748324205	-0.112355372641716	0.910541638677946	0.978334125950004	No	0.00951279728365393	-0.160230245393915	0.256360614008726	-0.625018964061543	0.531958611641556	1	No	0
ST20-MTHFS	ENSG00000259332.3	0	NA	NA	NA	1	1	No	0	NA	NA	NA	1	1	No	0
ST3GAL1	ENSG00000008513.16	854.114580692453	0.21637283587719	0.137398210956964	1.57478641366708	0.115305753495311	0.488176627922687	No	0.311423016822117	0.254548961641511	0.136656822310368	1.8626875507422	0.0625062384143214	0.289341524948165	No	0.538589233957598
ST3GAL1-DT	ENSG00000261220.2	112.049241010396	-0.171030894926486	0.33109805305298	-0.516556631334582	0.605465696665941	1	No	0	-0.100216409830326	0.328234215586621	-0.30531981454529	0.760122586152148	1	No	0
ST3GAL1P1	ENSG00000250656.2	15.6098047417845	-1.96506612803439	0.92960152382633	-2.11388006330496	0.0345255124392346	1	No	0	0.0801214599926657	0.837106225938385	0.0957124167877866	0.923748979007387	1	No	0
ST3GAL2	ENSG00000157350.13	2136.7468860083	-0.118766961533796	0.0838532047660503	-1.41636758982742	0.156667907964486	0.558112103576308	No	0.253278558993099	-0.291522625840041	0.0837419513095809	-3.48120173080667	0.000499169386972142	0.0145531033645074	Yes	1.83704438603421
ST3GAL3	ENSG00000126091.21	156.150832300485	-0.363406957641198	0.287612581008429	-1.26352941991278	0.206398980563825	0.622663709649254	No	0.205746445276436	-0.37081961303105	0.285762544548274	-1.29764946493331	0.194407816310498	1	No	0
ST3GAL3-AS1	ENSG00000229444.1	4.65573709392584	-1.468906505629	1.74169684312838	-0.843376682586501	0.399017808485503	1	No	0	-0.0714189121528811	1.64352804981092	-0.0434546353870245	0.965339126058051	1	No	0
ST3GAL4	ENSG00000110080.20	1000.39211186173	0.0413768929346943	0.114945318853689	0.359970230604709	0.718869395868536	0.925290156389397	No	0.0337220580081624	0.0278869141860539	0.114309546756014	0.2439596252234	0.807262089657093	0.927646155851385	No	0.0326176507920582
ST3GAL5	ENSG00000115525.18	586.626170790723	0.0307575912912513	0.146317811159763	0.210210848887477	0.833503112548123	0.959594137386724	No	0.0179124140059713	0.166467898433905	0.144887677941986	1.14894448443408	0.250578873026478	0.573992113727126	No	0.241094074480633
ST3GAL5-AS1	ENSG00000232504.5	2.07891109149033	-2.17490856448929	2.52535651230972	-0.86122832712443	0.38911230144038	1	No	0	-2.27126779114813	2.50640939023324	-0.9061838820101	0.364838532719695	1	No	0
ST3GAL6	ENSG00000064225.12	792.438460459715	0.106084659981482	0.124666819123452	0.850945429805433	0.394799667075784	0.782605066711262	No	0.106457344733806	0.0981598437586504	0.123918956710963	0.79212935909076	0.428285252830541	0.728678405080436	No	0.137464100920346
ST3GAL6-AS1	ENSG00000239445.6	42.5235864824565	0.325816196562174	0.57464821023923	0.566983748938389	0.570725222741213	1	No	0	0.232283767246977	0.572867965091252	0.405475225360135	0.685128225664461	1	No	0
ST6GAL1	ENSG00000073849.16	757.295682914895	0.0341402742855531	0.136484473135069	0.250140352974561	0.802478810498004	0.951572153334358	No	0.0215582755777932	0.175826549072648	0.135278964256316	1.29973311105122	0.193692457807237	0.510573493389356	No	0.291941735504247
ST6GAL2	ENSG00000144057.15	9.18888815179048	-0.515061083113945	1.05993279901058	-0.48593748923964	0.627011487205058	1	No	0	-1.31734977125624	1.0864763234878	-1.21249744957837	0.225322018282983	1	No	0
ST6GAL2-IT1	ENSG00000238250.1	0	NA	NA	NA	1	1	No	0	NA	NA	NA	1	1	No	0
ST6GALNAC1	ENSG00000070526.15	23.8678447262615	-0.415169029639483	0.744487551471871	-0.557657450173188	0.577078318241159	1	No	0	-0.484467640902449	0.741041280124045	-0.653766063911248	0.513262533343299	1	No	0
ST6GALNAC2	ENSG00000070731.11	51.1504800653933	-0.992557588417475	0.561706479149086	-1.76703959320724	0.0772215977583359	1	No	0	-1.26568504111223	0.562462210935791	-2.25025791333868	0.0244325779006282	1	No	0
ST6GALNAC2P1	ENSG00000228902.1	0	NA	NA	NA	1	1	No	0	NA	NA	NA	1	1	No	0
ST6GALNAC3	ENSG00000184005.11	621.757165914123	0.0734024729698547	0.140981913121654	0.520651701658463	0.602609425785538	0.888229033142402	No	0.0514750353421851	0.0375005817050931	0.140238758207856	0.26740526074476	0.789157149388716	0.920889196070636	No	0.0357926221701848
ST6GALNAC4	ENSG00000136840.19	738.016350821182	0.210820471959541	0.137397156276822	1.53438744783617	0.124934363752441	0.506333745139516	No	0.295563127640786	-0.0597702860545388	0.137538883478732	-0.434570097871861	0.663874503577734	0.865260608433025	No	0.0628530673812125
ST6GALNAC4P1	ENSG00000233469.1	7.45763268283615	0.409549817781155	1.26302620861529	0.324260743749855	0.745740637311785	1	No	0	0.815376916548474	1.2421392596183	0.656429551062605	0.511547781909891	1	No	0
ST6GALNAC5	ENSG00000117069.15	73.9105711116425	0.401576890695908	0.423427190326924	0.948396559951322	0.342927610045757	1	No	0	0.41612614012794	0.420982676747597	0.988463808874092	0.32292555055755	1	No	0
ST6GALNAC6	ENSG00000160408.16	76.1886138922611	-0.441662318223978	0.418874538010098	-1.05440240011278	0.291698723886818	1	No	0	-0.189573696000443	0.413229382454159	-0.458761414482605	0.646405506217887	1	No	0
ST7	ENSG00000004866.22	877.2287817791	0.191201412238221	0.12344103140325	1.54892915317286	0.12139875189285	0.501504005746268	No	0.299725593717237	0.136316359808459	0.122911605397095	1.10906011981583	0.267404247479473	0.590560620658767	No	0.228735515719713
ST7-AS1	ENSG00000227199.1	24.4094712833952	0.823517528029622	0.679114065844054	1.21263506301566	0.225269377099982	1	No	0	0.226416053968587	0.686058259907311	0.330024528819428	0.741381428184558	1	No	0
ST7-AS2	ENSG00000226367.6	17.5348622495755	-1.64823291941312	0.885049772971171	-1.86230534117859	0.062560063046565	1	No	0	-1.09589171878108	0.857873411328933	-1.27745154973789	0.2014428752217	1	No	0
ST7-OT4	ENSG00000214188.9	24.3368015370866	-0.0868454452368199	0.79203346304796	-0.109648707142518	0.912687980797789	1	No	0	-0.794153082423189	0.801725109982347	-0.990555331915044	0.321902758113481	1	No	0
ST7L	ENSG00000007341.19	2035.98776553665	-0.126743074430164	0.090560356750365	-1.39954257004021	0.161650341990317	0.56579639162618	No	0.247339826588883	-0.0516599374507446	0.0899820840016073	-0.574113591877043	0.565890936319409	0.809533125074753	No	0.0917653757644128
ST8SIA1	ENSG00000111728.11	27.4170964503841	-0.350625386004546	0.649372775077393	-0.539944696577029	0.589235172232438	1	No	0	0.00245688298592384	0.63748465018609	0.00385402689336385	0.996924939057449	1	No	0
ST8SIA2	ENSG00000140557.12	4.50366200579896	0.374735323342627	1.80907905345221	0.207141485955261	0.835899363533543	1	No	0	0.862802953023034	1.78168789219478	0.484261557146345	0.628200254957267	1	No	0
ST8SIA3	ENSG00000177511.6	0.679470380587276	-0.198034337923123	4.57385506281454	-0.0432970295742737	0.965464759060087	1	No	0	-2.76071248750839	4.6775715958543	-0.590202080488772	0.555055177489616	1	No	0
ST8SIA4	ENSG00000113532.13	265.772991366546	0.194747836486045	0.219737637584836	0.886274370774815	0.37546969624246	0.767789553657451	No	0.114757801074811	0.5253274470163	0.216649543384192	2.42477984864579	0.0153176724806146	1	No	0
ST8SIA5	ENSG00000101638.14	61.0662085157964	-0.0158169221185296	0.449733189474161	-0.0351695682878622	0.971944528200858	1	No	0	0.038811426909392	0.446198035294618	0.0869825141291028	0.930685411125116	1	No	0
ST8SIA5-DT	ENSG00000270112.4	44.5822102055809	-0.458660329035181	0.519089330988023	-0.883586507474882	0.376919465203766	1	No	0	-0.621526319256641	0.517983814620672	-1.19989525099697	0.230180024591585	1	No	0
ST8SIA6	ENSG00000148488.17	56.6733556264468	0.166399905184753	0.495005211980733	0.336157885123903	0.736751809537797	1	No	0	0.0736762222403079	0.493394712984199	0.14932511496666	0.881297098563799	1	No	0
ST8SIA6-AS1	ENSG00000204832.10	4.5238785295716	1.36128016397602	1.70693160923075	0.797501292151652	0.425159952696506	1	No	0	1.39674373255363	1.6976029315063	0.822774104963571	0.410636464984465	1	No	0
STAB1	ENSG00000010327.10	66.0991311936999	-0.576773888210341	0.410814604999788	-1.40397610306634	0.160325965721796	1	No	0	-0.546772665533079	0.407029374888749	-1.34332482927682	0.179166815659029	1	No	0
STAB2	ENSG00000136011.15	50.5928409782286	1.10056199309574	0.562060690565648	1.95808390725236	0.0502201677642361	1	No	0	0.254136856519241	0.56880519909195	0.446790670909741	0.655026207749621	1	No	0
STAC	ENSG00000144681.11	1.23817107757609	-0.188493115211629	3.42885335123079	-0.0549726383439434	0.95616026225858	1	No	0	0.622872610368039	3.34442771402932	0.186241911510059	0.852255058243742	1	No	0
STAC2	ENSG00000141750.7	63.0002325978696	-0.442975971392333	0.474038114263316	-0.934473322004381	0.350059791157115	1	No	0	0.137852828097802	0.464070911554002	0.297051214945112	0.766427408922636	1	No	0
STAC3	ENSG00000185482.8	103.411881228575	0.078409000110152	0.333765653015383	0.234922315707956	0.814269028773524	1	No	0	-0.178539096019434	0.334059013622183	-0.534453760380671	0.59302763273148	1	No	0
STAG1	ENSG00000118007.13	5810.95859493228	-0.0268755827075922	0.060810036914571	-0.441959651255406	0.658518403799521	0.909726312859479	No	0.0410892436047071	-0.0527877328186831	0.0606114778464593	-0.870919744811448	0.383797975026333	0.693644782472899	No	0.158862876095521
STAG1-DT	ENSG00000261758.1	26.6044236137908	0.401553327182269	0.756638261168978	0.530707139448491	0.59562173785201	1	No	0	0.201518352169188	0.756189235374056	0.266491960930263	0.789860349880166	1	No	0
STAG2	ENSG00000101972.19	33085.1668773653	0.0849066675855885	0.0429666936324127	1.97610428933582	0.0481429667291966	0.341571094090748	No	0.466518889177568	0.12617387033644	0.0429029798946065	2.94091157878528	0.00327247932801673	0.0490958702367709	Yes	1.30895503758808
STAG3	ENSG00000066923.18	124.044782054911	0.0706546938141828	0.303855494463407	0.232527287153242	0.816128495858896	1	No	0	0.140216680937691	0.301202149521092	0.465523506922623	0.64155660708275	1	No	0
STAG3L1	ENSG00000205583.13	17.184556262056	-0.6971537357236	0.813143935839656	-0.857355881285293	0.391248233964797	1	No	0	0.00617927347084268	0.786988470317264	0.00785179669576555	0.993735237013134	1	No	0
STAG3L2	ENSG00000277072.5	651.469098457959	-0.216397259320019	0.153118636506926	-1.41326532325953	0.157577725910739	0.560161170397604	No	0.251686999165643	-0.31384061405718	0.152638973712375	-2.05609751182267	0.0397731180409635	0.225786122332962	No	0.646302754968329
STAG3L3	ENSG00000174353.17	337.017165478924	0.13176384622132	0.207196849563839	0.635935568029582	0.524818418731831	0.851766163317052	No	0.0696796164066344	-0.307218162175209	0.208259026026108	-1.47517333600079	0.140165948097095	0.435980584558651	No	0.360532850655243
STAG3L4	ENSG00000106610.15	1135.39567642439	-0.0191538928277363	0.113521826562519	-0.168724318553735	0.866013489572925	0.968498018501916	No	0.0139012634885607	-0.0821936863657621	0.113076981610358	-0.726882564384202	0.467297898956105	0.752457449914045	No	0.123518053594597
STAG3L5P	ENSG00000242294.6	596.31116021166	-0.404341717303033	0.180213952047209	-2.24367599017589	0.0248532560162419	0.249103095977707	No	0.603620874801195	-0.0131842215064913	0.178097916465263	-0.0740279379352695	0.940988154987921	0.978800736480309	No	0.00930571254336475
STAG3L5P-PVRIG2P-PILRB	ENSG00000272752.6	18.382969272588	-0.251790158569771	0.794388366679455	-0.316961034590995	0.751273168832612	1	No	0	0.168827641382076	0.778633327674508	0.216825603761789	0.828344257671629	1	No	0
STAM	ENSG00000136738.15	2653.64559842721	-0.0129531581932122	0.0773998025370582	-0.167353891981964	0.867091602322537	0.968572694846604	No	0.0138677783667019	0.0381961418633257	0.0769333219276928	0.496483720009193	0.619553170654576	0.83962926398042	No	0.0759124331628474
STAM-AS1	ENSG00000260589.1	277.935302609585	0.0404302653918848	0.225428632039762	0.179348404087168	0.857664141982076	0.965459405232146	No	0.0152659823240634	-0.0221843916522187	0.224523838901513	-0.0988063973997427	0.921291988962179	1	No	0
STAM2	ENSG00000115145.10	1685.94890674192	0.199392991549781	0.0892849819039669	2.23321982373524	0.0255344516743531	0.252306014141214	No	0.59807239721444	0.119521404091735	0.0889589560753827	1.34355672958274	0.179091769779866	0.491958742047071	No	0.308071317664791
STAMBP	ENSG00000124356.17	5977.72805921488	0.00847397718445365	0.0606236012231486	0.139780168341731	0.888833682818171	0.972312877834408	No	0.012193962180468	0.0708490165814937	0.060350143719326	1.17396599602141	0.240408646018805	0.563764140957923	No	0.248902551521128
STAMBPL1	ENSG00000138134.12	462.601990413774	0.258375913286337	0.164465595645017	1.57100281230864	0.116181995549348	0.489966867734616	No	0.30983328659705	0.248297805114552	0.163534122043505	1.51832413940191	0.128932705176823	0.417426090715576	No	0.379420409368123
STAP1	ENSG00000035720.8	14.6199854860175	-0.907276807922774	0.906749736315049	-1.00058127572208	0.317029286205097	1	No	0	-0.930842617508512	0.899889353757973	-1.03439674402334	0.300950725935783	1	No	0
STAP2	ENSG00000178078.12	129.191355671433	-0.277905184271856	0.309640286116906	-0.897509777416145	0.369446958473765	0.764844852727934	No	0.116426651692903	-0.118375882087785	0.306126645096466	-0.386689247682058	0.698986277226012	1	No	0
STAR	ENSG00000147465.12	26.0578253290908	-0.463322442671094	0.679563523286833	-0.681794161685063	0.495369116504799	1	No	0	-0.268292063160481	0.67050781741976	-0.400132640053205	0.689058824629232	1	No	0
STARD10	ENSG00000214530.10	531.282910825384	0.00621693041638351	0.164518417954276	0.0377886591281918	0.969856186619817	0.992932281428746	No	0.00308036963621837	-0.0809133616356252	0.163960087921888	-0.493494256200772	0.621663397307323	0.840676192509316	No	0.075371251391252
STARD13	ENSG00000133121.21	755.941133556767	0.100218490408513	0.129092569637298	0.776330432418297	0.437553908821911	0.807786976430939	No	0.0927031530350235	0.0703199418700109	0.128408895694967	0.547625158595357	0.583949310827771	0.819557643186569	No	0.0864204951289372
STARD13-AS	ENSG00000236581.9	42.7734931666865	0.428170725076381	0.564240370718435	0.758844540902311	0.44794555774622	1	No	0	0.521820602704422	0.560072708569379	0.931701535747624	0.35149079258928	1	No	0
STARD13-IT1	ENSG00000230300.1	2.54347898600264	-4.11999678723585	2.48324187966472	-1.65912020934188	0.0970915717107491	1	No	0	0.408281479399186	2.07246179331911	0.197003139317376	0.843825081106325	1	No	0
STARD3	ENSG00000131748.16	1449.84897844583	-0.0573326274724093	0.102514212381245	-0.559265160807089	0.575980768421281	0.874576421914297	No	0.058202235166949	-0.0935597905288013	0.10206293030612	-0.916687285463828	0.359306530579765	0.674087335565691	No	0.171283832104056
STARD3NL	ENSG00000010270.14	3123.72691254796	0.157511777068071	0.072861472295096	2.16179788997583	0.0306337582071414	0.275491384486969	No	0.559891978403029	0.173162209401463	0.0725064670683312	2.38823123512931	0.0169296860757618	0.138638516575922	No	0.85811609719502
STARD4	ENSG00000164211.13	1859.02541907206	0.210424701491313	0.0906270504353529	2.32187520702128	0.0202396561644682	0.224715634538376	No	0.648366710591408	0.250694345097097	0.0901060781141659	2.78221347931117	0.0053989513745317	0.0679343025013377	No	1.16791087924974
STARD4-AS1	ENSG00000246859.3	98.9501661435421	-0.458007020031489	0.35389872660131	-1.29417538296899	0.195604847813969	1	No	0	-0.198583239958192	0.348656824051298	-0.569566479871837	0.568971768846782	1	No	0
STARD5	ENSG00000172345.14	83.8193974652468	-0.268252364568435	0.399450267126044	-0.671553849490329	0.501867766944483	1	No	0	-0.0672643026024852	0.394828908018432	-0.170363165503943	0.86472453830923	1	No	0
STARD6	ENSG00000174448.8	10.4848391749078	-0.420359404458402	1.0043516476691	-0.418538074223277	0.675553755088464	1	No	0	-1.1009989151749	1.02266807757157	-1.07659458559549	0.281661424168948	1	No	0
STARD7	ENSG00000084090.14	25017.4326973031	0.106295661795476	0.0476325208590685	2.23157749954018	0.0256429001208391	0.25287994583045	No	0.597085610198922	0.0692857416427115	0.0475783912944287	1.45624389050802	0.145325210344617	0.44365905146958	No	0.352950653639706
STARD7-AS1	ENSG00000204685.7	335.815093618995	0.0421788638066482	0.196108454212733	0.215079273231605	0.829705513320411	0.958515058350883	No	0.0184010599300765	0.163777766920074	0.194319321809168	0.842828008019253	0.399324641401992	0.705623824405356	No	0.151426764280565
STARD8	ENSG00000130052.14	150.52846582995	-0.290205889880895	0.288403220541715	-1.00625051736868	0.314295076915139	0.72379350507667	No	0.140385318329254	0.0997225552157636	0.283310001037583	0.35199094578569	0.724845052730571	1	No	0
STARD9	ENSG00000159433.12	1697.24247415899	-0.200596908766328	0.0986590006916807	-2.033234751619	0.0420288116593881	0.320605664469967	No	0.494028808786872	-0.0770756997121416	0.0979105305468427	-0.787205413775864	0.431161628573013	0.729418494731135	No	0.137023229152419
STARP1	ENSG00000214266.2	0.364484493762234	-2.53503140279492	4.89223638793533	-0.518174348452688	0.604336630361979	1	No	0	-2.76071232569324	4.89235857532578	-0.564290675588799	0.572556326193428	1	No	0
STAT1	ENSG00000115415.20	3970.73194313926	0.0345090366513041	0.0668773273944151	0.516005019874433	0.605850903189199	0.889845923915678	No	0.0506851845752737	0.0321235830977523	0.0665873677504352	0.482427586237517	0.629502228292891	0.84541484108384	No	0.0729301324896793
STAT2	ENSG00000170581.14	1996.31667207132	-0.0600112338629707	0.0984423793012006	-0.60960771457338	0.542121700037718	0.860691173679433	No	0.0651526506673963	0.206276796648023	0.0975844964067489	2.11382754682902	0.0345299992701409	0.208177509657477	No	0.681566191056244
STAT3	ENSG00000168610.16	5487.8130411148	-0.0570368673713696	0.0621642147886698	-0.917519308580816	0.358870579672347	0.759833843389643	No	0.119281366651214	0.030712224926095	0.061844279066409	0.496605755450976	0.619467093691326	0.83962926398042	No	0.0759124331628474
STAT4	ENSG00000138378.19	125.484606464711	-0.305665619486706	0.299214687118234	-1.0215595445217	0.306989413342069	1	No	0	-0.199911839528104	0.295954811013919	-0.675480958877541	0.499370244845962	1	No	0
STAT5A	ENSG00000126561.18	10.5883288626935	-0.836921869301153	1.00270785972088	-0.834661722442394	0.403908199219986	1	No	0	-1.40998046006012	1.01829805744857	-1.38464416164452	0.166161300857643	1	No	0
STAT5B	ENSG00000173757.10	5057.81591040227	0.0772048900126201	0.0667585792296368	1.15647892605758	0.247485314632416	0.664279065158452	No	0.177649434190135	0.121252705840235	0.0664873490340921	1.82369590007358	0.0681980590361738	0.303769993917029	No	0.517455127510278
STAT6	ENSG00000166888.12	1625.25300188922	-0.0152443626916239	0.104479197932025	-0.145908113704528	0.883993926331841	0.972125008237595	No	0.0122778843566936	0.0167996372400914	0.103952368998404	0.161608988827847	0.871613778309358	0.952334704525783	No	0.0212103890297238
STATH	ENSG00000126549.11	0	NA	NA	NA	1	1	No	0	NA	NA	NA	1	1	No	0
STAU1	ENSG00000124214.21	7703.76801799332	0.0598141594686313	0.0585821137058337	1.02103109097402	0.307239708659801	0.718358691307323	No	0.1436586494102	0.00467123494907526	0.0584512638173162	0.0799167484842545	0.936303469070936	0.976638865358892	No	0.0102659969523159
STAU2	ENSG00000040341.18	2350.89389307021	-0.042701803119529	0.0831814767079595	-0.513357117588212	0.607701536420598	0.890711632054317	No	0.0502628760731816	0.00477037972637467	0.0826944165754788	0.0576868417956676	0.953998074967775	0.982843918400316	No	0.00751544530067201
STAU2-AS1	ENSG00000253302.1	6.71830683603085	0.556668027561908	1.30373727499867	0.426978685228186	0.669394852653522	1	No	0	-0.191580755795227	1.3237206819427	-0.14472898883325	0.88492485034719	1	No	0
STAU2P1	ENSG00000227581.2	0	NA	NA	NA	1	1	No	0	NA	NA	NA	1	1	No	0
STBD1	ENSG00000118804.9	15.4090842058262	-0.123017796767235	0.867217734555634	-0.141853414506416	0.887195791943915	1	No	0	0.555338806025804	0.844009391317534	0.657977045917578	0.51055288096163	1	No	0
STC1	ENSG00000159167.12	65.1728700110585	0.891740466246243	0.515516113398471	1.72980134484558	0.0836657740988432	1	No	0	0.84264947586553	0.513962449012008	1.63951564454827	0.101105915199883	1	No	0
STC2	ENSG00000113739.11	10689.779869736	0.248672106023412	0.061845969431705	4.02082962411988	5.79935388442946e-05	0.00567580581856776	Yes	2.24597247110165	0.177431148066954	0.0617680030977319	2.87254143194843	0.00407184682601724	0.056446974627337	No	1.24835932987476
STEAP1	ENSG00000164647.9	303.527458048886	0.155116127551288	0.196284344499561	0.7902623510131	0.429374569230619	0.802535491801294	No	0.0955357520039463	0.323967921336995	0.194099812396343	1.66907900289706	0.0951017239291137	0.35721408183449	No	0.447071429003903
STEAP1B	ENSG00000105889.16	128.028693577533	-0.0822005576163587	0.30328109842896	-0.271037522754202	0.786362173008369	0.94658355700107	No	0.0238410438842137	-0.0599932464821074	0.301029141786522	-0.199293816293215	0.842032916038247	1	No	0
STEAP2	ENSG00000157214.14	571.671582325322	0.315369843149288	0.155603247378811	2.02675617933301	0.0426873539548519	0.323157972029492	No	0.490585125937463	0.308371754244542	0.154804871413378	1.99200290939871	0.0463707386659829	0.244655266169568	No	0.611445431676903
STEAP2-AS1	ENSG00000227646.7	1.32329151345801	-1.18316437051317	2.98240045585929	-0.39671546059105	0.691577297888047	1	No	0	-1.36878220491089	2.97711262811758	-0.459768364818757	0.645682492592598	1	No	0
STEAP3	ENSG00000115107.20	2166.83636769269	-0.0590014210069877	0.0902962166333867	-0.653420743490731	0.513485069416888	0.846216085931911	No	0.0725187233145029	-0.0553654072206139	0.0898835573653548	-0.615968135257119	0.537915550649031	0.795100053435495	No	0.099578217355066
STEAP3-AS1	ENSG00000229867.2	51.1405443224227	-0.637638753446093	0.467250469559183	-1.36466155731777	0.172359447497324	1	No	0	-0.101291943854778	0.454811952701598	-0.222711701513341	0.823759893591873	1	No	0
STEAP4	ENSG00000127954.13	9.33836814810859	-0.625184110809648	1.24781482709099	-0.50102314641278	0.616354833069938	1	No	0	-1.04283009647315	1.25487708842218	-0.83102170411315	0.405961368389294	1	No	0
STEEP1	ENSG00000018610.15	5799.47466859198	-0.0717229848313364	0.0670060930148749	-1.07039496863986	0.284441563045214	0.700535552155338	No	0.154569819388794	0.0147384322904758	0.0667253945595085	0.220881905424051	0.825184386843703	0.934539322682106	No	0.0294024200587618
STH	ENSG00000256762.1	4.26406313755744	-1.34189346342953	1.58776331254478	-0.845147039755455	0.398028747335038	1	No	0	-1.8308666841888	1.60978322267364	-1.13733741189573	0.255397260724419	1	No	0
STIL	ENSG00000123473.17	4356.27608845251	0.0886976153492449	0.0754387868974586	1.17575611959148	0.239692345802516	0.657212083224196	No	0.182294460408383	-0.0236636466086427	0.0753184986636479	-0.314181071429983	0.753383518153788	0.903261723090159	No	0.0441863931805567
STIM1	ENSG00000167323.12	2514.12265467863	0.0786670896694862	0.0782145008524097	1.00578650777214	0.314518278930052	0.723810655042577	No	0.140375028036143	0.0360054556125419	0.0778948264513318	0.462231668685184	0.643915195303043	0.852565682209069	No	0.069272152720073
STIM1-AS1	ENSG00000228661.1	5.63836236321129	0.273615714598153	1.60630176888244	0.170338923792953	0.864743601773776	1	No	0	-0.194826487416414	1.61541245092239	-0.120604794958197	0.904004070742589	1	No	0
STIM2	ENSG00000109689.19	1324.75682055022	-0.115078440115421	0.125687761860758	-0.915589858644383	0.359882052410581	0.760326334471913	No	0.118999967138171	-0.0749295143986825	0.125120924950327	-0.598856781377134	0.549268393841604	0.802236807118945	No	0.0956974161988708
STIM2-AS1	ENSG00000240005.6	25.5725490530435	-0.0888371065303552	0.667783491496684	-0.133032798297016	0.894167441735062	1	No	0	0.155973488598866	0.658262394567333	0.236947287109398	0.812697684546694	1	No	0
STIMATE	ENSG00000213533.13	106.499427924125	-0.0500416692267934	0.328574276456829	-0.15229941237767	0.878950788368759	1	No	0	0.337165896538013	0.322614202250241	1.04510556009709	0.295974184594267	1	No	0
STIMATE-MUSTN1	ENSG00000248592.7	21.6817122418758	-0.343779453157997	0.726767345452593	-0.47302545348114	0.636195019736581	1	No	0	0.151484645952931	0.710170131554594	0.213307543111289	0.831087090392866	1	No	0
STING1	ENSG00000184584.13	49.3293632520107	-0.357539999318029	0.478988548737099	-0.746447906240595	0.455396889236987	1	No	0	-0.757722423807584	0.48189349328874	-1.57238567102539	0.115861135341336	1	No	0
STIP1	ENSG00000168439.17	44436.9135566046	-0.0273142494352719	0.0574555168558404	-0.475398202470358	0.634503175445057	0.898475341687214	No	0.0464938374377304	-0.0969470703341319	0.0574338044607752	-1.68797925271244	0.0914152116797388	0.350182483752525	No	0.45570558126764
STIP1P3	ENSG00000225536.2	1.15303693230827	2.25064085162645	3.88818645143237	0.578840773131477	0.56269661658243	1	No	0	3.64763710148051	3.78988648607334	0.962466056670679	0.335815545763224	1	No	0
STK10	ENSG00000072786.13	2081.91802571267	-0.0191171480829374	0.0838861112123987	-0.227894079325396	0.81972858564078	0.956386891461056	No	0.019366385091963	-0.116848274873944	0.0836258996197666	-1.39727375615968	0.162331264568534	0.468255260832414	No	0.329517334641133
STK11	ENSG00000118046.16	3719.70224153796	-0.137788659084949	0.0788231765655029	-1.74807290303057	0.0804514043859804	0.42393084602901	No	0.372704982174862	-0.16180576488397	0.0785750922629053	-2.05925007816195	0.0394702881068736	0.224704528970787	No	0.648388174188794
STK11IP	ENSG00000144589.22	1871.90900900882	-0.151052664751089	0.0896504025678755	-1.68490782444312	0.0920063567390449	0.445814660072672	No	0.350845654375336	-0.180297020957908	0.0892268548728394	-2.02065870432009	0.043315107452424	0.235907797545412	No	0.627257703985208
STK16	ENSG00000115661.14	2426.55315443777	0.0441003820966686	0.079813469641573	0.552543101994124	0.580576312352396	0.876084887990964	No	0.0574538109552997	0.137801797612091	0.079252647763846	1.7387658519966	0.0820759574395308	0.333133559582337	No	0.477381614660142
STK16P1	ENSG00000259155.2	19.1119862429632	-0.412020170712266	0.804691330752203	-0.512022629008717	0.608635172336424	1	No	0	0.00829219827128742	0.789148733119677	0.0105077761938571	0.991616161888124	1	No	0
STK17A	ENSG00000164543.7	1520.99665786864	-0.00532821207871593	0.110986791622702	-0.0480076232569106	0.961710167133578	0.991747299371192	No	0.00359897348026612	-0.0898516514918151	0.110691343858805	-0.811731508169486	0.416945710597143	0.720074790576318	No	0.142622393224692
STK17B	ENSG00000081320.11	2520.25330077434	0.0930845783116396	0.0763541163237105	1.2191166998384	0.222799902341213	0.641204867634453	No	0.193003189407788	0.070590764635003	0.0759938468760021	0.928901056294529	0.35294036552864	0.669370139815447	No	0.174333665152167
STK19	ENSG00000204344.15	1065.46871887383	-0.0254614777263823	0.117083770774922	-0.217463765967434	0.827846941881985	0.958108576980996	No	0.0185852720156743	0.0479167782278433	0.116253743099839	0.412174068121765	0.680211842733295	0.87294179294936	No	0.0590147137327734
STK19B	ENSG00000250535.1	0.472478830237563	2.82492306085405	4.862564161147	0.580953375057923	0.561271877717927	1	No	0	0	4.9975798104491	0	1	1	No	0
STK24	ENSG00000102572.15	3393.91800753599	0.11393776848397	0.0731556557236727	1.55747040139099	0.119358842635617	0.497174136188697	No	0.303491472151655	0.0626341173801225	0.0729158037345574	0.85899234695589	0.39034473828421	0.698293695657279	No	0.155961878843439
STK24-AS1	ENSG00000224418.1	24.221604706445	0.243216346977358	0.67255871536765	0.36162842205443	0.717629722427305	1	No	0	-0.629217565675379	0.687123356387626	-0.915727226888819	0.359809980916536	1	No	0
STK24P1	ENSG00000230079.1	0	NA	NA	NA	1	1	No	0	NA	NA	NA	1	1	No	0
STK25	ENSG00000115694.15	9714.90430516025	-0.0472798885337243	0.0660827867756652	-0.715464508090857	0.474322064282988	0.826526273800295	No	0.0827433364239022	-0.121166123484745	0.0659984072253437	-1.83589466138232	0.0663732374221804	0.299009980772483	No	0.524314314946237
STK25P1	ENSG00000267570.1	0.371039869239497	2.45827740891077	4.88484453410874	0.503245782285535	0.614791480177433	1	No	0	0	4.9975798104491	0	1	1	No	0
STK26	ENSG00000134602.16	7194.83441557293	0.27380113784717	0.055510858715275	4.93238880074878	8.12300246752397e-07	0.000188105528569376	Yes	3.72559844000577	0.197243982165336	0.055386939950333	3.56120020969221	0.00036916344837847	0.0121042809508906	Yes	1.91706100451516
STK3	ENSG00000104375.17	1784.7704795541	-0.0773337203289676	0.0960857809990662	-0.804840419933925	0.420911773451735	0.798359496580679	No	0.0978015043580996	0.0323248280992172	0.0954033466819858	0.33882279001142	0.734743231779515	0.896358133784182	No	0.0475184362636174
STK31	ENSG00000196335.13	33.6718426697772	-0.24444602333903	0.598400791540632	-0.408498830206565	0.682907489189301	1	No	0	-0.193535053040479	0.593380217156399	-0.326156901502276	0.744305647531607	1	No	0
STK32A	ENSG00000169302.16	4.52542076613712	1.70383037763037	1.60716737594366	1.06014495013623	0.289078660885379	1	No	0	0.972243585208166	1.62656295496238	0.59772883812582	0.550020879992173	1	No	0
STK32A-AS1	ENSG00000250343.1	0	NA	NA	NA	1	1	No	0	NA	NA	NA	1	1	No	0
STK32B	ENSG00000152953.13	1.9391898421633	1.01380448847171	2.60619433223255	0.388998040527258	0.697277595893186	1	No	0	-0.950986801508907	2.74692232274144	-0.346200834889215	0.729191787323351	1	No	0
STK32C	ENSG00000165752.17	1088.32566027982	-0.0590590230149205	0.128585189878081	-0.459298796937017	0.646019611583032	0.903925585132581	No	0.04386732095885	-0.0768741106848585	0.128060526753608	-0.600295131010715	0.548309563089061	0.802000404298311	No	0.0958254127825682
STK33	ENSG00000130413.15	852.699646041656	-0.0225561575284684	0.123527324529569	-0.182600551047061	0.855111451939936	0.965115857922183	No	0.0154205483805252	0.00818958293386447	0.122681129789805	0.0667550335401705	0.946776721549818	0.98034410053707	No	0.00862146029267901
STK33P1	ENSG00000227412.1	0.371039869239497	2.45827740891077	4.88484453410874	0.503245782285535	0.614791480177433	1	No	0	0	4.9975798104491	0	1	1	No	0
STK35	ENSG00000125834.13	4306.370561519	0.0820369394759985	0.0722000321983396	1.13624519239321	0.25585396157165	0.672237130401933	No	0.172477503346275	-0.00847905990015263	0.072049130834871	-0.117684416201852	0.906317715035693	0.966661209987731	No	0.0147257083506099
STK36	ENSG00000163482.12	2415.96281246089	-0.0213239518048531	0.0983949754600558	-0.216717893420378	0.828428202455805	0.958190662451583	No	0.0185480656480999	0.0396731913968184	0.0979771973681758	0.404922701021296	0.685534331182084	0.875380653094503	No	0.0578030560175682
STK38	ENSG00000112079.9	2206.80808589915	-0.166806072321116	0.0843785002711483	-1.97687884692296	0.0480553263999418	0.341571094090748	No	0.466518889177568	-0.0949624511526044	0.0838064502119176	-1.13311625671386	0.257165435314572	0.582276902377591	No	0.234870437041059
STK38L	ENSG00000211455.8	3204.81623339269	0.0508451553805207	0.0750577720255778	0.677413597664396	0.49814357332727	0.839229928428175	No	0.0761190368266005	0.0492073594760491	0.074737772525443	0.658400134407236	0.51028104905482	0.780356796932287	No	0.10770678255441
STK39	ENSG00000198648.11	2032.07457815686	0.128246072028219	0.0862473911549378	1.48695595670637	0.137026443762006	0.527600630257036	No	0.277694694329256	0.152577314181263	0.085767487525001	1.77896448391108	0.0752455849030789	0.318556008659319	No	0.496814198765977
STK4	ENSG00000101109.12	7365.82734111848	0.0128236613134873	0.0636749212551455	0.201392652879819	0.840391559675973	0.961379476524172	No	0.0171051534029621	0.0207402793454051	0.0635024555631542	0.326605942423417	0.743965948424892	0.898935941686484	No	0.0462712550557491
STK4-AS1	ENSG00000227477.1	21.9092600379597	0.949086031105912	0.723924081570673	1.31102978235882	0.189847701822785	1	No	0	0.605874809676883	0.726077362177877	0.834449386852601	0.404027797104542	1	No	0
STK40	ENSG00000196182.11	3718.65683794894	0.064414801745982	0.0717035652537871	0.898348659763189	0.368999698211434	0.764367608813953	No	0.116697725085653	-0.175976834700469	0.0717193930633736	-2.45368549821622	0.0141400588978407	0.123324862183789	No	0.908949361192021
STKLD1	ENSG00000198870.8	213.105449531692	-0.62056415868441	0.253583689954962	-2.447176941051	0.0143980135948945	0.188790131747818	No	0.724020710458905	-0.44020810234457	0.250584708025289	-1.75672372753146	0.0789649111524205	1	No	0
STMN1	ENSG00000117632.23	15097.557932955	0.126503319798712	0.0668801046286962	1.89149404746047	0.0585584248401796	0.376915824576753	No	0.423755628583585	0.0997089617293463	0.066813180550245	1.49235466577381	0.135606192901881	0.429204603834941	No	0.367335628249919
STMN1P1	ENSG00000276058.1	5.70463446802751	-0.722569839703274	1.61849829626778	-0.446444609407068	0.655276115411652	1	No	0	0.00892034660937408	1.57763884984849	0.00565423868094448	0.995488594291978	1	No	0
STMN1P2	ENSG00000251440.2	0	NA	NA	NA	1	1	No	0	NA	NA	NA	1	1	No	0
STMN2	ENSG00000104435.14	12.7024327114713	0.443023279223027	0.980032249638475	0.452049694677348	0.651233182606957	1	No	0	1.38663132295921	0.950445994605197	1.45892699935592	0.144585201055399	1	No	0
STMN3	ENSG00000197457.10	1804.36225500212	-0.0834600035300839	0.0919113435396368	-0.908048999350029	0.363852334123684	0.761495159195628	No	0.118332853117576	-0.187019899362482	0.0916452330746643	-2.04069424112997	0.0412812281406759	0.230609359745385	No	0.637123069967248
STMN4	ENSG00000015592.16	24.2335691213657	-0.00353820980718775	0.675139088778247	-0.00524071241911145	0.995818535613892	1	No	0	-0.481959867013531	0.680738453509969	-0.707995654613733	0.478947955971061	1	No	0
STMND1	ENSG00000230873.9	100.741752386623	-0.0978552756672032	0.358415387230731	-0.273021971582399	0.784836326091992	1	No	0	-0.0317459764162074	0.355571148654668	-0.089281643171334	0.928858082429753	1	No	0
STMP1	ENSG00000243317.8	2686.60726804818	0.18468277038522	0.076120570666216	2.42618741253324	0.0152583884851238	0.193427623257194	No	0.713481504547143	0.129837422517984	0.0758396480172935	1.71199927626744	0.0868968018347974	0.341667230571856	No	0.466396672545324
STN1	ENSG00000107960.11	757.810813523769	-0.00910068642103467	0.130464869597115	-0.0697558388640425	0.944387996992309	0.985828508067588	No	0.00619862712527226	0.191734253125784	0.128994279055959	1.48637795822408	0.137179176653102	0.431526931674052	No	0.364992094705577
STOM	ENSG00000148175.13	2524.51642528573	0.276139851382514	0.0842330200989633	3.27828506039655	0.00104439868219384	0.0404291406289245	Yes	1.39330549003122	0.185676871838999	0.0840216448482552	2.20986951843581	0.0271142192641919	0.182569076378892	No	0.738572781540653
STOML1	ENSG00000067221.14	576.663482049588	-0.120212126786753	0.147601877202869	-0.814434945305806	0.415395826186735	0.794521102358346	No	0.0998945635087375	-0.388136051588038	0.147773790597328	-2.62655542650103	0.00862539438225594	0.0913657253678983	No	1.03921669349209
STOML2	ENSG00000165283.16	16654.5231294051	0.158979669853919	0.048944787444145	3.24814302310218	0.00116160865688798	0.0434113575288855	Yes	1.36239663300291	0.124693247737996	0.0488655029903812	2.55176433490394	0.0107178987422458	0.105794825979306	No	0.975535571465136
STOML3	ENSG00000133115.12	3.67693687056862	-1.34761361285083	2.01673568737719	-0.66821528536713	0.503996179740639	1	No	0	1.39095036482877	1.78901228080267	0.777496264142299	0.436866037707282	1	No	0
STON1	ENSG00000243244.7	236.296160270553	0.0497221350706773	0.250000623922929	0.198888043919466	0.842350322253011	0.961923122488292	No	0.0168596356682745	0.19437429649653	0.24788267790832	0.784138279191979	0.432958976379734	1	No	0
STON1-GTF2A1L	ENSG00000068781.21	17.4575329693458	-0.0246854215304664	0.820988394964494	-0.0300679299267488	0.97601287737187	1	No	0	0.0159427955691745	0.8145364387504	0.0195728451309468	0.984384126129227	1	No	0
STON2	ENSG00000140022.13	2226.96686990722	-0.00158796613840073	0.0807730434329664	-0.0196596051220799	0.984314914989204	0.997507096019573	No	0.00108400616634453	0.0623554685487258	0.0802181522976243	0.77732367005133	0.436967833427388	0.733386627159542	No	0.134667013387917
STOX1	ENSG00000165730.16	534.461766882856	0.218756737008251	0.149608875807455	1.46219090162664	0.143688904172594	0.538582387677657	No	0.268747852668791	0.0685360528820316	0.149286236829233	0.459091570245884	0.646168409906888	0.853564329446499	No	0.0687637424217351
STOX2	ENSG00000173320.12	1439.68899516833	0.0483189525437081	0.102168487229885	0.472934011785723	0.636260258595948	0.899530726253536	No	0.0459839973940819	0.0551939963639412	0.101625917706294	0.543109450912472	0.587054445902747	0.821588702842598	No	0.0853455410841625
STPG1	ENSG00000001460.18	1298.41489856268	0.190624340005326	0.114546442347498	1.6641663948587	0.0960791816837449	0.454567887228033	No	0.342401248092507	0.00732542361477776	0.114445133393599	0.0640081705316751	0.948963721007553	0.981027470313941	No	0.00831883152043177
STPG2	ENSG00000163116.10	25.5294372989856	-0.322470701941787	0.663190531347265	-0.486241414343916	0.626796011434335	1	No	0	0.237773291585377	0.646479453970597	0.367797135895043	0.713024504790267	1	No	0
STPG2-AS1	ENSG00000251620.3	3.54176524626529	-0.191426029108767	2.12950467282317	-0.0898922794355675	0.928372816431884	1	No	0	0.455318328638591	2.08939672345503	0.217918561624657	0.827492564594013	1	No	0
STPG3	ENSG00000197768.10	20.0144977663833	-0.566314925104221	0.738282685988892	-0.767070575880661	0.44303955515937	1	No	0	-0.283431213971765	0.724885863916012	-0.391001160431796	0.695796378105764	1	No	0
STPG3-AS1	ENSG00000275549.1	33.9366078952798	-0.134696135769822	0.596596813981971	-0.225774145307274	0.821377086949068	1	No	0	-0.487117910617782	0.598878963000013	-0.813382904915582	0.415998557520972	1	No	0
STPG4	ENSG00000239605.11	5.37727258186691	-1.88828210587543	1.60342766484409	-1.17765344036211	0.238934795694256	1	No	0	-1.46099708086599	1.5570544207581	-0.938308296350145	0.34808599742459	1	No	0
STRA6	ENSG00000137868.19	36.3330736538485	-0.130134726312117	0.557125562449157	-0.233582400599313	0.815309192107997	1	No	0	-0.0332280899401488	0.551489417642298	-0.0602515458632081	0.951955292588435	1	No	0
STRA6LP	ENSG00000254876.5	81.0535580031855	0.28767948348584	0.376280346978877	0.764534969194098	0.444548505885395	1	No	0	-0.242748812302871	0.379691036132281	-0.639332481418653	0.522606662268044	1	No	0
STRA8	ENSG00000146857.4	1.85183803549594	0.212390614901195	2.57375679347916	0.0825216335278085	0.934231915935155	1	No	0	-1.36582967729149	2.69782205553629	-0.506271225149422	0.612666260293846	1	No	0
STRADA	ENSG00000266173.7	408.228243488366	-0.376040810450187	0.189507562582626	-1.98430503419214	0.0472218453234235	0.339059140486167	No	0.469724543252181	0.0675292207603017	0.186346367280796	0.362385496136586	0.717063976424685	0.888637904806769	No	0.0512751658899681
STRADB	ENSG00000082146.13	2987.29075360899	0.181999015461044	0.0729220559324724	2.49580203319527	0.012567271621611	0.176017427955812	No	0.754444329399937	0.16547510409851	0.0726009709982484	2.27924092230809	0.0226527477211265	0.163215211605976	No	0.787239367587834
STRADBP1	ENSG00000213205.3	0	NA	NA	NA	1	1	No	0	NA	NA	NA	1	1	No	0
STRAP	ENSG00000023734.11	15312.546265637	0.102436061161638	0.0541636651627685	1.89123208065415	0.0585933706767739	0.376915824576753	No	0.423755628583585	0.0665530534340229	0.0540853961780552	1.23051799814728	0.218503191441956	0.540382182245608	No	0.267298979191058
STRBP	ENSG00000165209.19	6617.89075422132	0.0674008173037275	0.0570044692834863	1.18237777056637	0.237055839526131	0.655281912362114	No	0.183571819636931	0.0652895768209628	0.0568015485963886	1.14943304248423	0.250377461634745	0.573992113727126	No	0.241094074480633
STRC	ENSG00000242866.10	33.7619447480249	0.238413247643208	0.654931410934641	0.364027810641992	0.71583724219081	1	No	0	0.465359131621432	0.648313646355948	0.717799377256872	0.472880997408836	1	No	0
STRCP1	ENSG00000166763.8	65.3303677810575	0.308401522926721	0.43537649444431	0.708355932996217	0.478724250755213	1	No	0	0.393258435257489	0.431862457066952	0.910610377962357	0.362500700445691	1	No	0
STRIP1	ENSG00000143093.15	4666.18636848476	-0.025457849369135	0.0644603583619157	-0.394938067613598	0.692888594980236	0.919016175336548	No	0.0366768446556905	0.00837320293801587	0.0641601891511009	0.130504648580392	0.896167176562134	0.963424495431088	No	0.0161823157802399
STRIP2	ENSG00000128578.10	1089.85213157131	-0.0328258276186858	0.114154849739226	-0.287555261065762	0.773687195418621	0.942355310613089	No	0.0257853176485797	0.0782894327115108	0.113220071700033	0.691480154852156	0.489263847764732	0.766846190286383	No	0.11529173567096
STRIT1	ENSG00000240045.2	0.371039869239497	2.45827740891077	4.88484453410874	0.503245782285535	0.614791480177433	1	No	0	0	4.9975798104491	0	1	1	No	0
STRN	ENSG00000115808.12	4357.46943423309	0.0232945854116438	0.0685579162637226	0.339779659026337	0.734022467271991	0.930025180210049	No	0.0315052928673162	0.0101365292575726	0.0683114610247609	0.148386948624893	0.882037399535715	0.956358745067557	No	0.0193791665336243
STRN3	ENSG00000196792.12	4513.55031843303	0.0373437585264198	0.0642891643776161	0.58087173613073	0.56132690258137	0.869118467480578	No	0.0609210218638279	0.0643650517545415	0.0639902365041707	1.00585738185772	0.314484179706472	0.633879136867632	No	0.197993542110926
STRN4	ENSG00000090372.15	4680.87637866127	0.010820476367876	0.0679634823282386	0.159210152234652	0.873503305559506	0.969621591626466	No	0.0133977221589944	-0.181737443715512	0.0679240979300606	-2.6755959851339	0.00745965091837839	0.0833829754829016	No	1.07892261133555
STS	ENSG00000101846.8	430.242770521111	0.0121417215367391	0.17729855882886	0.0684817835911404	0.945402120617979	0.985828508067588	No	0.00619862712527226	0.0762835964072915	0.175993549851925	0.433445410195282	0.664691216697478	0.865490974899489	No	0.0627374564677169
STSP1	ENSG00000227166.1	0	NA	NA	NA	1	1	No	0	NA	NA	NA	1	1	No	0
STT3A	ENSG00000134910.14	20147.1075956703	0.295646159161522	0.0451460356225356	6.5486626917457	5.80545895005484e-11	8.36502129603457e-08	Yes	7.07753294905442	0.230429395948413	0.0450877993888407	5.11068180465345	3.2099823729445e-07	7.85647308419279e-05	Yes	4.10477237302299
STT3B	ENSG00000163527.10	13402.1034931462	0.114956468647085	0.0486746384275144	2.36173235920954	0.0181897689052453	0.211366418605037	No	0.674964011224517	0.110434942627419	0.0485596587827846	2.27421166860773	0.0229532630086917	0.164646360909525	No	0.783447863824701
STUB1	ENSG00000103266.11	935.00383527469	-0.26222818436712	0.134256029686655	-1.95319483958481	0.0507965123288411	0.350096592550225	No	0.455812116152523	-0.467154743940384	0.134186584990748	-3.48138186818446	0.000498833764338546	0.0145531033645074	Yes	1.83704438603421
STUB1P1	ENSG00000226273.2	0.679470380587276	-0.198034337923123	4.57385506281454	-0.0432970295742737	0.965464759060087	1	No	0	-2.76071248750839	4.6775715958543	-0.590202080488772	0.555055177489616	1	No	0
STUM	ENSG00000203685.10	262.670863713203	0.0413822362460564	0.212240614138025	0.194977933013069	0.845410222977469	0.963084089932266	No	0.0163357915886632	0.0265062988854185	0.210937965714905	0.125659213577717	0.900001688723396	1	No	0
STX10	ENSG00000104915.15	2042.54703263003	0.0672090116529615	0.0890608991843137	0.754641063233269	0.450464378148527	0.815051342993816	No	0.0888150326384658	-0.0311437422835736	0.0888170167232467	-0.350650623411698	0.725850472964705	0.892624262218385	No	0.0493313128748746
STX11	ENSG00000135604.10	58.9732898012357	-0.069544842611089	0.434967049663729	-0.159885312381372	0.872971418694728	1	No	0	0.138078680992585	0.429132470867915	0.321762370284687	0.747632723621118	1	No	0
STX12	ENSG00000117758.14	5218.59247678467	0.0576955964253819	0.0642103245696493	0.898540800285149	0.368897303591641	0.764338163509971	No	0.116714455490249	0.110728432349379	0.0639269793181188	1.73210800088587	0.0832543349209827	0.335389258057748	No	0.474450851213991
STX16	ENSG00000124222.22	2813.56950690745	-0.21945553652587	0.0824126625444909	-2.6628861360643	0.00774736247577292	0.138005215090416	No	0.860104501698793	-0.126948267737379	0.081916030585748	-1.54973656352272	0.121204758411055	0.404095222019804	No	0.393516284580122
STX16-NPEPL1	ENSG00000254995.4	91.2274583929499	-0.331584852846726	0.401921953876522	-0.824998111321372	0.409372662960726	1	No	0	-0.272886397437013	0.399022664237037	-0.683886961555915	0.494046547905638	1	No	0
STX17	ENSG00000136874.11	2336.01863486074	0.0658911370898279	0.0799547187314183	0.82410567050042	0.409879518449384	0.790616926260838	No	0.102033892114231	0.152766873696599	0.079387933025974	1.92430849215607	0.0543159267609678	0.266827636507822	No	0.573769190642839
STX17-AS1	ENSG00000255145.3	29.6325164566288	0.402313710466836	0.615979871970584	0.653128014036875	0.513673753435191	1	No	0	0.45608329786826	0.611121308226498	0.746305670787089	0.455482786614542	1	No	0
STX18	ENSG00000168818.10	3049.2897572287	-0.129572435794523	0.0812925070086492	-1.59390379953145	0.110957583305005	0.48079457238948	No	0.318040443656323	-0.132145379967055	0.080969737994806	-1.63203418017151	0.102672285949019	0.371538355296001	No	0.429996345743062
STX18-AS1	ENSG00000247708.8	611.638354291909	-0.166517683892297	0.146189022564206	-1.13905737223985	0.254679225558163	0.670594963865637	No	0.173539712424611	-0.183796185052295	0.145344584606998	-1.26455475138112	0.206030982123674	0.523970878997977	No	0.280692849355828
STX18-IT1	ENSG00000248221.1	3.62887399111575	0.113355957806035	1.67989965080925	0.0674778149703338	0.946201322853543	1	No	0	-1.31745889529453	1.76530961624861	-0.746304717975882	0.45548336205727	1	No	0
STX19	ENSG00000178750.3	10.5632798658256	0.283998912367582	1.12428681167987	0.252603614502282	0.800574536620028	1	No	0	0.952901675939995	1.10041435709814	0.865948058377625	0.38651864667291	1	No	0
STX1A	ENSG00000106089.12	511.136951131115	-0.0605306516982941	0.154691720464613	-0.391298587387171	0.695576542900431	0.919212942864852	No	0.036583869246651	-0.213741786684255	0.154357075442473	-1.38472296181793	0.166137195127875	0.475144437381346	No	0.323174350748916
STX1B	ENSG00000099365.11	55.1687676408598	-0.923907536672516	0.495232944186897	-1.86560193039953	0.0620970793535887	1	No	0	0.0582362922153732	0.476878154665202	0.122119857338105	0.902804095699697	1	No	0
STX2	ENSG00000111450.14	2600.52180567692	0.0414338813592252	0.0863031315153267	0.480097079117771	0.631158365072435	0.897248592722587	No	0.0470872141574913	0.13173456339361	0.0858239191369658	1.53493996450309	0.124798575606822	0.409907516627285	No	0.387314117790301
STX3	ENSG00000166900.17	6526.51539864367	0.213105195736493	0.0579120259259143	3.6798090263517	0.00023340868517859	0.0149105607359407	Yes	1.826506023888	0.0762261471631104	0.0578316012224605	1.31807083933042	0.187479935127313	0.503148997902769	No	0.298303387936352
STX4	ENSG00000103496.15	2110.94401190108	-0.106861943347161	0.0973250385526556	-1.09799024933698	0.272208747049294	0.689867694690752	No	0.161234191835603	-0.0752468580853234	0.0968807825719527	-0.776695399104957	0.437338501970735	0.733386627159542	No	0.134667013387917
STX5	ENSG00000162236.13	3627.30689257513	0.0706125374914613	0.077841321334347	0.907134363613429	0.364335748010383	0.761495159195628	No	0.118332853117576	0.00846496522102855	0.0776410475811266	0.109026932077179	0.91318112895375	0.969944124950687	No	0.0132532831817189
STX6	ENSG00000135823.14	3077.65926707893	0.033766240373099	0.0791940207339906	0.426373608261644	0.669835629193581	0.913840280290595	No	0.0391297030078367	0.115538374179451	0.0787635509986835	1.46690153903018	0.142402841808998	0.439855831800681	No	0.356689645589152
STX7	ENSG00000079950.14	2887.49534040099	0.059239330585062	0.073043705916274	0.811012117224238	0.417358712200601	0.795810583710836	No	0.0991902893456382	0.12099150810866	0.0725802329514848	1.66700357919125	0.0955136931748622	0.35721408183449	No	0.447071429003903
STX8	ENSG00000170310.15	1757.3756288347	0.0969664949073233	0.0928737575157673	1.04406774853339	0.296454046094767	0.711054773089589	No	0.148096943947658	0.0814727933115833	0.0924351234863291	0.881405143831856	0.378098574556798	0.689735699949443	No	0.161317294831998
STX8P1	ENSG00000270296.1	1.62029379525159	-3.5350011307185	3.12548136975956	-1.13102614045991	0.258044089205196	1	No	0	0.288050072190348	2.83366847797347	0.101652707234246	0.919032341768731	1	No	0
STXBP1	ENSG00000136854.24	783.888987994149	0.245029228669364	0.156070126685979	1.56999442412432	0.116416408482692	0.490611831069175	No	0.309261983023021	0.09925120762353	0.155847403661286	0.636848643556743	0.524223437553573	0.788984804411262	No	0.102931361079412
STXBP2	ENSG00000076944.16	634.59657975427	-0.297553716371414	0.153025781392577	-1.94446787765822	0.0518390554107149	0.35307188580155	No	0.452136862803247	-0.235108546385275	0.151925995777054	-1.54752019351769	0.121737858936717	0.404790905435669	No	0.392769253489091
STXBP3	ENSG00000116266.11	3633.27711717598	0.150460014265146	0.0733944352917449	2.05001937363593	0.0403625402913426	0.316075738223509	No	0.500208839054562	0.158780830359758	0.0730998337630397	2.17210932208768	0.029847418004078	0.192316057800539	No	0.715984451991309
STXBP4	ENSG00000166263.13	2620.35999749492	-0.121201860634614	0.0752031577185945	-1.61165919505859	0.107036121732536	0.473949094631336	No	0.324268302013549	-0.0500038215778842	0.0746695797854755	-0.669667911906621	0.503069511356943	0.776810491091997	No	0.109684917764577
STXBP5	ENSG00000164506.14	2736.74270259086	-0.0900015889580127	0.0810742284178393	-1.1101134196944	0.266950155164283	0.684016916058175	No	0.164933157841465	-0.0312538014719233	0.0806229346272026	-0.387653979806611	0.698272116419054	0.881515045215762	No	0.0547702710011604
STXBP5-AS1	ENSG00000233452.7	37.9112441895288	-0.830613665270957	0.556439125218577	-1.49273052096162	0.135507740727748	1	No	0	-0.842804112156345	0.552001164575884	-1.52681582257873	0.126806815961392	1	No	0
STXBP5L	ENSG00000145087.13	708.619980746189	0.0921406743399405	0.132315353016077	0.696371753085562	0.48619604803928	0.832493663123095	No	0.0796190636248215	0.0634010445634164	0.13159833642508	0.481776945558208	0.629964408500295	0.845734321024844	No	0.0727660448027782
STXBP6	ENSG00000168952.15	220.577097498998	0.0343337195293848	0.23341655741525	0.147092048265903	0.88305936617497	0.972125008237595	No	0.0122778843566936	0.165318147739516	0.231065372003763	0.715460504990005	0.474324537042212	1	No	0
STYK1	ENSG00000060140.9	71.1169054058174	0.180993054729463	0.402289299554758	0.449907703062898	0.652776993026574	1	No	0	-0.201089455063446	0.404146285237598	-0.497566011141795	0.618789965217418	1	No	0
STYX	ENSG00000198252.12	1386.26491435485	0.0191171445519097	0.099621943382084	0.191896924541905	0.847822946535067	0.963084089932266	No	0.0163357915886632	0.0427882238222836	0.0989995252223009	0.432206353780018	0.665591441836766	0.865816360719196	No	0.0625742118897668
STYXL1	ENSG00000127952.17	1723.54749547236	-0.167501899227818	0.111006698519848	-1.50893505942679	0.131315379248946	0.518070531822433	No	0.285611109953523	0.0185992465838114	0.110245275093625	0.168707879480696	0.866026420696553	0.951226761256449	No	0.0217159400309587
STYXL2	ENSG00000198842.10	4.9255545076159	1.29981431398217	1.64664777730368	0.7893699745009	0.42989579953748	1	No	0	0.0711193990531829	1.68641712282817	0.0421718909814634	0.966361670365755	1	No	0
SUB1	ENSG00000113387.12	13062.0746934515	0.10667744162033	0.0507372932816709	2.10254498654677	0.0355055632295518	0.297247349232297	No	0.526882009607233	0.140564283874602	0.0506049375519722	2.77767922804449	0.00547486367965635	0.0685042391682092	No	1.16428255273537
SUB1P1	ENSG00000227203.3	4.42583895750405	-1.09764693411381	1.78009564568836	-0.616622447660308	0.537483784719645	1	No	0	-2.65402759504428	1.89484707333093	-1.40065529952177	0.161317175794627	1	No	0
SUB1P2	ENSG00000258737.2	16.0690637754235	-0.76248808252798	0.883198127984196	-0.863326198695956	0.387958143693315	1	No	0	-0.690053594182019	0.874338480029805	-0.789229354469788	0.429977968126875	1	No	0
SUB1P3	ENSG00000261612.1	1.57356169909905	0.00258724972114321	3.17547212479136	0.000814760646438741	0.999349915131382	1	No	0	1.20662479771349	3.07725159583312	0.392111194075705	0.694976056810024	1	No	0
SUB1P4	ENSG00000260247.1	9.73959126428787	0.891405204239533	1.09224762797346	0.8161200641776	0.414431469445025	1	No	0	1.31718538989339	1.07452453529707	1.22583091090538	0.220262312349155	1	No	0
SUCLA2	ENSG00000136143.16	5215.48525092262	-0.0382927498736102	0.0609534853445575	-0.628229044773225	0.529853905944924	0.854764566255039	No	0.0681534895482929	0.00816477468493769	0.0606552557797031	0.134609517015174	0.892920616608649	0.961926163382357	No	0.0168582627504245
SUCLA2-AS1	ENSG00000227848.1	32.0133771401863	0.491413647799017	0.603872051146307	0.813771140535789	0.415776070830177	1	No	0	-0.236323647915467	0.612641117283367	-0.385745653121351	0.699685048339016	1	No	0
SUCLA2P1	ENSG00000224936.1	18.6773677884289	0.214816121813805	0.789476308319672	0.272099516540302	0.785545501270856	1	No	0	-0.380891957306508	0.798283858630999	-0.477138493016396	0.633263505885315	1	No	0
SUCLA2P2	ENSG00000233107.1	0	NA	NA	NA	1	1	No	0	NA	NA	NA	1	1	No	0
SUCLA2P3	ENSG00000229593.1	0.958820729081685	-0.191763425664204	3.72241998677307	-0.0515157951938793	0.958914515818537	1	No	0	-0.373552985211534	3.71774976986929	-0.10047824849295	0.919964650624226	1	No	0
SUCLG1	ENSG00000163541.12	5143.69979120681	0.0920335982499822	0.0627191822238804	1.46739155369504	0.142269570831063	0.536254753212077	No	0.270628845325396	0.161705068891205	0.0624102756377191	2.59100071645053	0.00956972922845311	0.0981439501652417	No	1.00813646622017
SUCLG2	ENSG00000172340.15	3298.90748446666	0.128639874137447	0.0848842034443049	1.51547483415865	0.129652198704136	0.515903563300164	No	0.287431472482857	0.186438285766409	0.0845448793153028	2.20519902892171	0.0274401313107492	0.18343133388262	No	0.736526475808982
SUCLG2-AS1	ENSG00000241316.8	129.001343559212	-0.258750041813037	0.303838931827892	-0.851602657554115	0.39443466410177	0.782567946990158	No	0.106477944232912	-0.330463466539412	0.302368229254776	-1.09291729277868	0.274430114943744	1	No	0
SUCLG2P2	ENSG00000236349.1	1.63826369089714	-0.1957399420638	2.97581695083427	-0.065776875828644	0.947555466772553	1	No	0	-1.36951722366595	3.0617627062221	-0.44729698382008	0.654660644459329	1	No	0
SUCLG2P4	ENSG00000249226.1	0	NA	NA	NA	1	1	No	0	NA	NA	NA	1	1	No	0
SUCNR1	ENSG00000198829.6	0	NA	NA	NA	1	1	No	0	NA	NA	NA	1	1	No	0
SUCO	ENSG00000094975.14	5592.41508243476	0.223209900909665	0.0667295728994861	3.34499220077255	0.000822848842202917	0.034967609467866	Yes	1.45633405686437	0.114839272077704	0.0666232457078801	1.72371175942454	0.0847598910692063	0.33774886172479	No	0.471406105955009
SUDS3	ENSG00000111707.12	6817.91712620844	0.0204428595879529	0.0628389391429616	0.32532152621871	0.744937740616118	0.933544638670177	No	0.0298649108540152	0.0361724604586352	0.0626443845900546	0.577425426003433	0.563652102238439	0.808911947824218	No	0.0920987499022882
SUDS3P1	ENSG00000249129.1	62.8939061546653	-0.109884170166719	0.424258571544841	-0.259002828785759	0.795633057895888	1	No	0	-0.144783983180875	0.421700806902953	-0.343333426948349	0.731347636344716	1	No	0
SUFU	ENSG00000107882.12	796.839690153697	-0.0798526263851307	0.127382096647301	-0.626874800202328	0.530741306938789	0.854764566255039	No	0.0681534895482929	-0.199789341091824	0.127004638711458	-1.57308696059304	0.11569868379227	0.393737518368882	No	0.40479320028663
SUGCT	ENSG00000175600.16	473.312202720576	0.0521923449539001	0.16082305641996	0.324532726312634	0.745534749795839	0.933544638670177	No	0.0298649108540152	0.0735028031276402	0.159713281202687	0.460217225356231	0.645360308149083	0.853564329446499	No	0.0687637424217351
SUGCT-AS1	ENSG00000203446.2	20.7229089858388	0.0708290230020413	0.772706132463521	0.0916635963224805	0.92696532150799	1	No	0	-0.338905202019896	0.77674270340155	-0.436315913282153	0.662607537700252	1	No	0
SUGP1	ENSG00000105705.16	2439.0247460039	0.0289365774722653	0.0837288323005829	0.345598722413616	0.729644306241361	0.929334209801384	No	0.0318280757043166	-0.0729278289077359	0.0835154837998083	-0.8732252462615	0.382540316628944	0.692699865808647	No	0.159454896495642
SUGP2	ENSG00000064607.17	9461.91617237959	-0.0498746197379355	0.0510441393481718	-0.977088072692165	0.328525552084089	0.736489923064854	No	0.132833190962922	0.0437148198343707	0.0508144881788036	0.86028259658051	0.38963328388536	0.697615021733332	No	0.156384176318529
SUGT1	ENSG00000165416.15	6326.40764438378	0.0236017280183996	0.0576210336628082	0.409602648861079	0.682097453504136	0.915501139537073	No	0.0383411107895326	0.0117539466418729	0.0574178942198259	0.204708772440741	0.837799666137603	0.939876007427584	No	0.0269294366575975
SUGT1-DT	ENSG00000273723.1	127.213341521924	0.107686914223659	0.301641417746351	0.357003076793028	0.721089502369185	0.926676114034644	No	0.0330720311912988	-0.0400484510913194	0.300931406710445	-0.133081659801145	0.8941287994794	1	No	0
SUGT1P1	ENSG00000226823.1	40.4027658283457	-0.332053196106281	0.53101317826623	-0.625320066802189	0.531761012247043	1	No	0	-0.348434657197243	0.527329306796414	-0.660753447051945	0.5087704418126	1	No	0
SUGT1P2	ENSG00000213842.2	32.3454391642439	-0.748008017949199	0.629028108159671	-1.18914879676462	0.234381119274021	1	No	0	-0.365943736092216	0.616916136929189	-0.593182304994917	0.553059153460043	1	No	0
SUGT1P3	ENSG00000239827.8	49.0329951320104	-0.628127641276822	0.489782294620945	-1.28246293950447	0.199680297563029	1	No	0	-0.362656984536578	0.481670352342216	-0.752915313913525	0.451500805084603	1	No	0
SUGT1P4	ENSG00000254483.1	0	NA	NA	NA	1	1	No	0	NA	NA	NA	1	1	No	0
SUGT1P4-STRA6LP-CCDC180	ENSG00000255036.6	7.78583998918734	0.0813688664459503	1.29352026985997	0.0629049797996278	0.949842169393881	1	No	0	-0.0270372313399126	1.28945825119397	-0.0209678997477255	0.983271262333923	1	No	0
SULF1	ENSG00000137573.14	1946.23806394517	0.257091496757303	0.10848346105963	2.36986812778759	0.0177944307757933	0.208642114195739	No	0.680598025167446	0.349169476618521	0.107994058803811	3.23322857281293	0.0012239958697759	0.0261736130036012	Yes	1.58213632324386
SULF2	ENSG00000196562.14	2011.86149574975	-0.171623053858782	0.0907577931607565	-1.89100073813817	0.0586242456948882	0.376915824576753	No	0.423755628583585	-0.13999804665104	0.0902499142336399	-1.55122636780143	0.120847445312831	0.403490643854411	No	0.394166531250489
SULT1A1	ENSG00000196502.12	276.290551922391	0.0853382069226605	0.21224742547918	0.402069456107639	0.687632910779014	0.917470028432658	No	0.0374081142136576	0.06394118858417	0.211057486065813	0.302956269289741	0.76192318838113	1	No	0
SULT1A2	ENSG00000197165.11	3.77343946092491	0.957987159314486	1.73204782097387	0.553095098018623	0.580198293146291	1	No	0	1.14756833167965	1.71370380794655	0.669642167075955	0.503085926816841	1	No	0
SULT1A3	ENSG00000261052.6	7.52330903234352	-0.0705322590207894	1.19036824521859	-0.0592524702369204	0.952751017814172	1	No	0	-0.327714897569118	1.19155774707062	-0.27503064654213	0.783292693347527	1	No	0
SULT1A4	ENSG00000213648.11	0	NA	NA	NA	1	1	No	0	NA	NA	NA	1	1	No	0
SULT1B1	ENSG00000173597.9	1.11311960771849	4.048296199608	4.12079493114613	0.982406615046489	0.325899568712999	1	No	0	0	4.32909319065421	0	1	1	No	0
SULT1C2	ENSG00000198203.10	46.7904397846057	0.596253534694093	0.510010861899175	1.16909967853188	0.242363473430796	1	No	0	-0.0647702983153348	0.515977064498322	-0.125529413556996	0.900104440551479	1	No	0
SULT1C2P1	ENSG00000237223.6	0.992026695066803	3.35422360191452	3.66372553950558	0.91552261918811	0.359917333505161	1	No	0	2.18007907158263	3.72894194615008	0.584637439537894	0.558791527786806	1	No	0
SULT1C2P2	ENSG00000261209.1	0.371039869239497	2.45827740891077	4.88484453410874	0.503245782285535	0.614791480177433	1	No	0	0	4.9975798104491	0	1	1	No	0
SULT1C3	ENSG00000196228.5	0.679456671201366	-0.197985679489168	4.57389330093891	-0.0432860293108557	0.965473527779605	1	No	0	-2.76066364211568	4.67760897224797	-0.590186922099423	0.555065338907661	1	No	0
SULT1C4	ENSG00000198075.10	79.676271968018	0.00128299154886118	0.382961226546048	0.00335018654612261	0.997326942879328	1	No	0	0.225271489721574	0.37795940082446	0.596020337713995	0.551161640287489	1	No	0
SULT1D1P	ENSG00000236959.1	0.306000939002264	0	4.99745499513702	0	1	1	No	0	2.18460944413992	4.88811578481548	0.446922605828246	0.654930941368592	1	No	0
SULT1E1	ENSG00000109193.12	0.371039869239497	2.45827740891077	4.88484453410874	0.503245782285535	0.614791480177433	1	No	0	0	4.9975798104491	0	1	1	No	0
SULT2A1	ENSG00000105398.4	29.7363576991305	-0.341247452284933	0.647271248481712	-0.527209347063367	0.598048218442954	1	No	0	0.300988645713585	0.631021932587756	0.476986028804517	0.633372070371432	1	No	0
SULT2B1	ENSG00000088002.12	35.4133517317898	-0.18914615353985	0.593006996803101	-0.318961082347318	0.749756024349306	1	No	0	0.147174986621244	0.583573153405248	0.252196294093471	0.80088934240511	1	No	0
SULT4A1	ENSG00000130540.14	909.253186655596	0.0498050663010121	0.116911534057798	0.426006438991639	0.670103154092623	0.913840280290595	No	0.0391297030078367	0.138980082843995	0.115905301454228	1.19908305401267	0.230495652636795	0.554367988013893	No	0.256201856012262
SULT6B1	ENSG00000138068.11	2.89928092054394	-3.38173597672514	2.32265678212769	-1.45597748352095	0.145398844180761	1	No	0	-1.03609386514964	1.93966367852568	-0.534161605756912	0.593229730077086	1	No	0
SULT6B2P	ENSG00000283582.1	0	NA	NA	NA	1	1	No	0	NA	NA	NA	1	1	No	0
SUMF1	ENSG00000144455.14	1111.48405781903	-0.00294310175078553	0.115389113833149	-0.0255058874534839	0.979651452507469	0.995969699814147	No	0.00175387382899639	0.0522038310798779	0.114633169896254	0.455399001241295	0.648822213675921	0.855592917203453	No	0.0677328192760457
SUMF2	ENSG00000129103.19	5269.12264492592	0.0562324524737445	0.0652550789954215	0.861732961470937	0.388834482864735	0.778389251897172	No	0.108803169494556	0.107337095634278	0.0649807355609431	1.65182949542961	0.0985693140556953	0.363468254016736	No	0.439533515224289
SUMO1	ENSG00000116030.17	9847.60096391241	0.0664062335706749	0.0522705546087411	1.27043292476506	0.203930461415063	0.61933728890645	No	0.208072771308394	0.0660491873635545	0.0521206237922719	1.26723708501255	0.20507052912889	0.523128922223954	No	0.281391268473735
SUMO1P1	ENSG00000241721.1	0	NA	NA	NA	1	1	No	0	NA	NA	NA	1	1	No	0
SUMO1P2	ENSG00000229612.1	0.314985886825042	2.24351794338217	4.90071518486077	0.457793986949662	0.647100456225725	1	No	0	0	4.9975798104491	0	1	1	No	0
SUMO1P3	ENSG00000235082.2	13.2268008568263	1.21974697134813	0.946717107772797	1.28839646113257	0.197607990001834	1	No	0	-0.511601479642535	0.990901846315685	-0.516298845889472	0.605645702177746	1	No	0
SUMO1P4	ENSG00000235555.1	0.670471723378588	-2.53495930530354	4.7154837665546	-0.537582023563137	0.590865643532711	1	No	0	-0.258500177329654	4.59945626122363	-0.0562023340691326	0.955180621785547	1	No	0
SUMO2	ENSG00000188612.12	18941.7180305826	0.0642680178528911	0.0452747337624943	1.41951177868948	0.155749865348769	0.55748392322463	No	0.253767652325548	0.0956101164924985	0.045172461624802	2.11655758959134	0.034297412705257	0.208011361787661	No	0.681912942792415
SUMO2P1	ENSG00000235238.1	10.2368125433011	0.884154469910697	1.06816815191763	0.827729668145806	0.40782361329865	1	No	0	1.17966698716563	1.05436204894622	1.11884431760859	0.263206561360048	1	No	0
SUMO2P10	ENSG00000235424.1	0.306000939002264	0	4.99745499513702	0	1	1	No	0	2.18460944413992	4.88811578481548	0.446922605828246	0.654930941368592	1	No	0
SUMO2P12	ENSG00000218893.1	0	NA	NA	NA	1	1	No	0	NA	NA	NA	1	1	No	0
SUMO2P13	ENSG00000218359.1	0.728968987524467	-3.53501048193524	4.83876899380726	-0.730559877204183	0.465048026906434	1	No	0	-3.76070389231833	4.83888984583358	-0.777183199480435	0.437050692828019	1	No	0
SUMO2P14	ENSG00000271096.1	8.3633606376204	-1.62777987802741	1.18946280320936	-1.36850002676452	0.171155613628177	1	No	0	-1.65181642958912	1.17749840304679	-1.40281840324796	0.160670997725382	1	No	0
SUMO2P15	ENSG00000271236.1	0.929740566228316	2.45435670727612	4.18299128986352	0.586746788888533	0.557373778741475	1	No	0	3.06349998058666	4.13166202742162	0.741469161866186	0.458409023128273	1	No	0
SUMO2P16	ENSG00000253579.1	5.26370101310107	-0.610097434880358	1.40829261156045	-0.433217805640791	0.664856544505353	1	No	0	-0.830786153217716	1.407913225331	-0.590083350500808	0.555134770504872	1	No	0
SUMO2P17	ENSG00000248278.1	82.1334767233644	0.00514690681262386	0.3862424515339	0.0133255855025354	0.98936803571996	1	No	0	0.0272399093450097	0.383540135064192	0.0710223177567861	0.94337999333877	1	No	0
SUMO2P18	ENSG00000253639.1	2.71352587754593	-0.583889204360399	2.1377638742208	-0.273130822071368	0.784752654579464	1	No	0	-0.316980400696867	2.10435555914928	-0.15063062861155	0.880267098918495	1	No	0
SUMO2P19	ENSG00000253328.2	5.81367802271123	-0.656000028371837	1.37700211387156	-0.476397255867268	0.633791389292723	1	No	0	-1.03734192939603	1.38536827921814	-0.748784236622965	0.4539872622267	1	No	0
SUMO2P2	ENSG00000227607.2	2.1345496946919	4.78424705331296	3.0696896299485	1.5585442276108	0.119104292255055	1	No	0	2.07407601472929	3.21066451887789	0.645995868622912	0.518282030981928	1	No	0
SUMO2P20	ENSG00000253721.1	0.27935034849441	0	4.99745499514106	0	1	1	No	0	2.06510853834858	4.89693225541524	0.421714745198874	0.673233240453574	1	No	0
SUMO2P21	ENSG00000228532.4	13.7881897928614	-0.976183203136952	0.920602865830903	-1.06037384780014	0.288974554983092	1	No	0	0.0151769189991212	0.880010176247665	0.0172462994278488	0.98624012606991	1	No	0
SUMO2P3	ENSG00000224971.1	2.58416833372195	1.34080128754537	2.6513635102293	0.505702549790848	0.61306547803937	1	No	0	-3.76072099485357	2.98628597627478	-1.25933049437712	0.207910983139124	1	No	0
SUMO2P4	ENSG00000249183.1	0	NA	NA	NA	1	1	No	0	NA	NA	NA	1	1	No	0
SUMO2P5	ENSG00000251663.1	0.629971773650084	3.23807731346943	4.84330323300335	0.668567949948797	0.503771123038752	1	No	0	0	4.9975798104491	0	1	1	No	0
SUMO2P6	ENSG00000249031.1	1.03495621714082	-3.53501457512544	3.60676909327305	-0.980105596922897	0.327033996706956	1	No	0	-1.26293951249211	3.45401776221029	-0.365643606790237	0.714631031467532	1	No	0
SUMO2P7	ENSG00000249838.1	0	NA	NA	NA	1	1	No	0	NA	NA	NA	1	1	No	0
SUMO2P8	ENSG00000228976.1	3.40632840808009	-0.474410448351428	1.7308636695171	-0.27408885905138	0.784016335307542	1	No	0	-0.715300179586506	1.73178407730249	-0.413042358433444	0.679575579751249	1	No	0
SUMO3	ENSG00000184900.16	7735.8700231011	0.0576288142116417	0.0555229095069569	1.03792857260877	0.299303310086814	0.712569363907802	No	0.147172853570469	0.050333605846298	0.0553482479537886	0.909398358703649	0.363139887868733	0.677079019543615	No	0.169360643354555
SUMO4	ENSG00000177688.7	38.568140472002	-0.707085146286986	0.550505776191401	-1.28442820560187	0.198992169185125	1	No	0	0.496782443712725	0.523811456868848	0.948399347128273	0.342926191675443	1	No	0
SUN1	ENSG00000164828.18	7788.71856798059	0.0292225746852076	0.0554779436279326	0.526742210944069	0.598372618531817	0.885203755090189	No	0.0529567524362741	0.0178666638496199	0.0553063593645706	0.323048995719384	0.746658136416918	0.90001463300748	No	0.0457504294687419
SUN2	ENSG00000100242.15	2535.89187247568	-0.100737507114984	0.0804724585614271	-1.25182589069387	0.210633313756366	0.628507320016695	No	0.201689659864507	-0.064395400676852	0.0800179761014904	-0.804761677490773	0.420957220078369	0.723931737582049	No	0.14030238323533
SUN3	ENSG00000164744.13	3.87990866918699	-0.0602624488916171	1.68754817501451	-0.0357100613682325	0.971513547858501	1	No	0	0.66408538376632	1.63821028364283	0.405372491185696	0.685203728424774	1	No	0
SUN5	ENSG00000167098.12	0	NA	NA	NA	1	1	No	0	NA	NA	NA	1	1	No	0
SUOX	ENSG00000139531.13	1013.51275718505	-0.0855871519440254	0.118850041878126	-0.720127234214946	0.47144666071995	0.825505935535451	No	0.0832797997348928	-0.0465550861381847	0.118075482394224	-0.394282413200304	0.693372546072439	0.87812698624848	No	0.0564426760765723
SUPT16H	ENSG00000092201.10	40717.3849010798	0.00646709330337586	0.0438276891284221	0.147557250495828	0.882692194845657	0.972125008237595	No	0.0122778843566936	0.0214858024454341	0.0437809306571356	0.490757097278202	0.623598257482194	0.841682793060324	No	0.0748515512312977
SUPT16HP1	ENSG00000256238.1	34.6492265598136	0.266505439470322	0.573010933695433	0.465096604268245	0.641862277645298	1	No	0	-0.0480349008452759	0.574474053594372	-0.0836154401486559	0.933362190464478	1	No	0
SUPT20H	ENSG00000102710.20	3578.32307866678	0.144023831327446	0.0739575091309054	1.94738618187536	0.0514884534332782	0.351442661525135	No	0.454145520756558	0.159315009903224	0.0736516772290198	2.16308733075872	0.0305344633496417	0.195144547689913	No	0.709643578337452
SUPT20HL1	ENSG00000223731.3	0.728955278138558	-3.5350030205845	4.4091442192208	-0.801743568553359	0.422701307724607	1	No	0	-3.76068552396622	4.40923682142925	-0.85291075899779	0.393708794806336	1	No	0
SUPT20HL2	ENSG00000223611.6	0	NA	NA	NA	1	1	No	0	NA	NA	NA	1	1	No	0
SUPT3H	ENSG00000196284.17	632.956361079708	0.177095494854072	0.1413126405805	1.25321764653593	0.210126509560513	0.6277172485558	No	0.202235937543833	0.0789299006000184	0.140828858023605	0.560466808491683	0.575161073183332	0.815740146177368	No	0.088448163616265
SUPT4H1	ENSG00000213246.7	5.00272741226836	1.0920736092256	1.76114415109678	0.620093255027131	0.535196392594539	1	No	0	-1.77633460937769	1.92405804662222	-0.923222983057151	0.355891014039316	1	No	0
SUPT4H1P1	ENSG00000226247.1	15.6900808860146	-0.310820172184644	1.03476318893575	-0.300378072498233	0.763888787494509	1	No	0	-0.175947203846	1.0265815506151	-0.1713913558456	0.863916051251112	1	No	0
SUPT4H1P2	ENSG00000246115.3	0	NA	NA	NA	1	1	No	0	NA	NA	NA	1	1	No	0
SUPT5H	ENSG00000196235.14	12226.573530392	-0.0744699404322983	0.0509485788582906	-1.46166864907911	0.143832032354348	0.538582387677657	No	0.268747852668791	-0.113733908829788	0.0508419316888651	-2.23700998470711	0.0252856874664891	0.17409111175954	No	0.759223401268212
SUPT6H	ENSG00000109111.15	15500.5020554949	-0.103316280267938	0.0466725953141379	-2.21363906533481	0.0268536177395936	0.257953862849666	No	0.588457964197987	-0.0885162936757486	0.0465543991594454	-1.90135186521443	0.0572559398554135	0.274245850753662	No	0.561859934431174
SUPT7L	ENSG00000119760.16	4458.53662606264	-0.0734419681084441	0.0682633585694456	-1.07586221433465	0.281988883032192	0.698781277977708	No	0.155658739321467	-0.0394369057433205	0.067963119339916	-0.580269212572155	0.56173308581228	0.808129806270954	No	0.0925188748449855
SUPV3L1	ENSG00000156502.14	6693.67047871439	-0.0629507537943615	0.0601941995336558	-1.04579435032049	0.295655990166469	0.710202827018617	No	0.148617603287371	-0.0899868186998802	0.0600194713122936	-1.49929375804829	0.133797440976542	0.42538410689338	No	0.371218740144255
SURF1	ENSG00000148290.10	1474.84045598434	0.0241678581980932	0.103318118228878	0.233916941310863	0.815049460773101	0.95453202422314	No	0.0202094965944727	0.18440810585417	0.1024586818075	1.7998289905841	0.071887644822963	0.311153837754469	No	0.507024838082018
SURF2	ENSG00000148291.10	1173.58495567789	-0.0539172316201803	0.11439853480439	-0.471310508586264	0.637419012411843	0.900048971358534	No	0.0457338601026972	-0.12647518553342	0.11399239864738	-1.10950543224073	0.267212202305604	0.590526559322892	No	0.22876056492941
SURF4	ENSG00000148248.14	15018.7733923204	0.21468801201655	0.0527752770053195	4.06796561190784	4.74253780374198e-05	0.00500010001942487	Yes	2.30102130817401	0.0899988247971393	0.052731771963237	1.70672862766462	0.0878725036478487	0.34325719806237	No	0.464380346892399
SURF6	ENSG00000148296.7	3820.67441972373	-0.20688247567438	0.0671440299674516	-3.08117454038233	0.00206185746186442	0.0615954678429743	No	1.2104512417836	-0.239581107963077	0.0668677296512895	-3.58291075848509	0.000339786716348357	0.0114055410543995	Yes	1.94288410790013
SURF6P1	ENSG00000228518.1	0	NA	NA	NA	1	1	No	0	NA	NA	NA	1	1	No	0
SUSD1	ENSG00000106868.17	613.081082711077	0.0649013673790724	0.138760008563492	0.467723864036631	0.639982073123876	0.901019164506615	No	0.0452659715614966	0.00555330406981671	0.138085268912924	0.0402164844485953	0.967920535572184	0.987097301440758	No	0.00564003537899114
SUSD2	ENSG00000099994.11	39.61351965088	-0.969836463133171	0.601921759629146	-1.61123343294767	0.107128853380212	1	No	0	-0.997374612437549	0.598092711282116	-1.6675919863653	0.0953967501433667	1	No	0
SUSD2P2	ENSG00000278110.1	0	NA	NA	NA	1	1	No	0	NA	NA	NA	1	1	No	0
SUSD3	ENSG00000157303.11	0.650390217733907	2.45775400269246	4.76429761715719	0.515869116539151	0.605945825329582	1	No	0	2.06543518979206	4.77661631530509	0.43240550495422	0.665446717813158	1	No	0
SUSD4	ENSG00000143502.16	360.709670541144	0.479701870972498	0.198582449850948	2.41563074346476	0.0157079820180905	0.196542598319649	No	0.706543306814437	0.374263951280336	0.198044726806584	1.88979508475302	0.0587853712004167	0.278934613682514	No	0.554497589719021
SUSD5	ENSG00000173705.9	2502.90683021273	0.115260417613706	0.079124561519069	1.45669581481255	0.145200365572942	0.540924544886502	No	0.266863311649234	-0.0123018111192447	0.0789523713422391	-0.155813066917513	0.876180370516708	0.954561533496825	No	0.0201960706262423
SUSD6	ENSG00000100647.8	669.538015829936	0.21800197401836	0.149696232199262	1.45629566499828	0.145310903395427	0.5411808716921	No	0.266657562158267	0.0127036889621643	0.149620184704941	0.0849062510330188	0.932335922130347	0.975639502471459	No	0.0107106239404467
SUV39H1	ENSG00000101945.17	2364.29307670533	0.076537129715137	0.0807872224709811	0.947391522745187	0.343439309232819	0.74702567733647	No	0.126664470026794	0.0456750578042263	0.0804374094070939	0.567833525978749	0.570148012623536	0.812281400352322	No	0.090293491141912
SUV39H2	ENSG00000152455.16	3609.42167316026	0.00328003423230514	0.0669027797524882	0.0490268751827633	0.96089787838909	0.991651255122847	No	0.00364103410092444	0.0898401481489148	0.0664587234341046	1.35181874563079	0.176433305862607	0.48893031747129	No	0.310753032275417
SUV39H2-DT	ENSG00000272853.1	76.7481210110571	0.110575338764965	0.42152926903297	0.26231948025492	0.79307514466538	1	No	0	-0.172760287942984	0.422120832055663	-0.409267382284043	0.682343449705744	1	No	0
SUZ12	ENSG00000178691.11	7032.75532738076	0.0490540634821134	0.0583661094995754	0.840454570343947	0.400653563218487	0.786049595553365	No	0.104550051421612	0.0645915755367389	0.0581645210238611	1.11049784988758	0.26678455411673	0.590526559322892	No	0.22876056492941
SUZ12P1	ENSG00000264538.6	1835.68620581609	-0.127617767858884	0.0944283005441819	-1.35147796924686	0.176542372441013	0.581509140415306	No	0.235443454451042	-0.0740406030048199	0.0938556838751224	-0.78887713506337	0.430183820737225	0.729185082785935	No	0.137162224452085
SV2A	ENSG00000159164.10	1298.87633406215	0.114246403965168	0.103800584540811	1.10063353179143	0.27105618551039	0.688839228613694	No	0.16188212827139	0.0860481129231895	0.103302794146321	0.832969849792338	0.404861733617916	0.70993581315856	No	0.148780915014974
SV2B	ENSG00000185518.12	2.26438989795235	-1.53585897552634	2.47781519693162	-0.619844037371412	0.535360472693785	1	No	0	-2.27081065650569	2.53738888827486	-0.89493993884776	0.370819195368385	1	No	0
SV2C	ENSG00000122012.14	17.0208651066127	1.21275976374269	0.873537352056632	1.38833189088869	0.165036005508077	1	No	0	1.33382715640889	0.867025573089447	1.53839425019045	0.123952247267638	1	No	0
SVBP	ENSG00000177868.12	552.690466870681	-0.0464461613273402	0.154680736840913	-0.300271140905601	0.763970344360653	0.938595833542195	No	0.0275213779667479	0.0322074294984761	0.153443199014136	0.209898058078866	0.833747237900042	0.938299846360838	No	0.0276583547865249
SVEP1	ENSG00000165124.18	216.224742407165	-0.0074095514121527	0.255868220159112	-0.0289584670090919	0.976897715215704	0.995394536492525	No	0.00200474733487301	0.2477610125609	0.252920068075179	0.979602031766236	0.327282601636835	1	No	0
SVIL	ENSG00000197321.15	962.090013172106	0.011659358776596	0.153851720356301	0.0757830900401659	0.939591669626066	0.985828508067588	No	0.00619862712527226	0.064514313957677	0.153204131627051	0.421100353316357	0.673681803589475	0.869366298997796	No	0.0607971992532719
SVIL-AS1	ENSG00000224597.10	552.124951808133	-0.0485274000254251	0.165395813068826	-0.293401623203311	0.769215184883402	0.940290955787001	No	0.0267377411441446	0.0934651794639212	0.164004982807024	0.569892315856627	0.568750736956374	0.811466942761537	No	0.0907291676044453
SVIL2P	ENSG00000234814.8	11.2118160052873	0.309474902442176	1.01124672884983	0.306033031913156	0.75957949573074	1	No	0	0.234536940004212	1.00687999833535	0.232934352049862	0.815812382952809	1	No	0
SVIP	ENSG00000198168.9	1760.32828948472	-0.00450670767485528	0.0943998966289568	-0.0477405996806236	0.961922977109206	0.991747299371192	No	0.00359897348026612	0.0829126119901877	0.093751572318484	0.884386362167077	0.376487682392782	0.688629528944569	No	0.162014358362798
SVOP	ENSG00000166111.10	5.61830636856758	-0.412341863549619	1.40602535216714	-0.293267730140191	0.769317517399753	1	No	0	-0.706129287201603	1.40936436967829	-0.501026776604824	0.616352278251415	1	No	0
SVOPL	ENSG00000157703.16	11.5233888130826	-1.77131351364009	1.061480552858	-1.66871970369206	0.095172942357653	1	No	0	-0.810419834629287	1.00829869699609	-0.803749758919336	0.421541510633935	1	No	0
SWAP70	ENSG00000133789.15	3191.31650098589	0.0832944577470316	0.0705889460267633	1.17999293707334	0.238003024033364	0.655317942147005	No	0.183547941201858	0.0521072869424104	0.0702932595773786	0.741284260478074	0.458521102979933	0.746730595581486	No	0.126836054082225
SWI5	ENSG00000175854.14	1230.92677794367	-0.0319504414085884	0.103259109408402	-0.309420075300287	0.757002001284048	0.936807133567281	No	0.0283498108721676	0.096102945092417	0.102299762181324	0.939424912074353	0.347512627497202	0.665437310214427	No	0.176892852451299
SWSAP1	ENSG00000173928.4	171.246712946689	0.254080969689537	0.262290721996186	0.968699799046767	0.33269499286402	0.738835151946487	No	0.13145245008451	0.0195950019126492	0.262339912713602	0.0746931784415178	0.940458835327951	1	No	0
SWT1	ENSG00000116668.13	986.165721135056	-0.0268152503613695	0.118463533134262	-0.226358691589742	0.820922453457254	0.956662115218881	No	0.0192414241947573	0.0443210604933975	0.117583466720516	0.376932758741876	0.706223575963508	0.884812987045265	No	0.0531485115358709
SYAP1	ENSG00000169895.6	10532.8003583936	0.115651518310139	0.054773283108484	2.11145857517942	0.0347329149134394	0.294448254671363	No	0.530991015597472	0.105589778006371	0.0546464430170259	1.93223514975115	0.0533304885829499	0.263734613827827	No	0.578832867522062
SYBU	ENSG00000147642.17	820.169981179321	0.019333838212152	0.121817656184631	0.158711297013046	0.873896337270377	0.969932189466129	No	0.0132586273524209	0.0564332961031735	0.120912908028828	0.466726812076329	0.640695344344719	0.851456392378952	No	0.0698375896675031
SYCE1	ENSG00000171772.17	0.612001878004528	0	4.99745499511359	0	1	1	No	0	3.18735917861514	4.83665128362443	0.65900123695224	0.509894974350162	1	No	0
SYCE1L	ENSG00000205078.6	24.574784940506	-0.807224716526241	0.719240640146869	-1.12232912250538	0.261722528129421	1	No	0	-0.638643481159836	0.709815292367237	-0.899731927484906	0.368262928187019	1	No	0
SYCE2	ENSG00000161860.8	113.835355667219	-0.274690769074668	0.326829988172251	-0.840469904891029	0.40064496866641	1	No	0	0.0526702167278814	0.321484426031547	0.16383442699869	0.869861489023654	1	No	0
SYCE3	ENSG00000217442.4	3.93559829439049	-0.536193539218578	1.83696327206807	-0.291891268253244	0.770369759846376	1	No	0	0.0164183945798439	1.79621071371082	0.00914057268143384	0.99270697973612	1	No	0
SYCN	ENSG00000179751.7	0.371039869239497	2.45827740891077	4.88484453410874	0.503245782285535	0.614791480177433	1	No	0	0	4.9975798104491	0	1	1	No	0
SYCP1	ENSG00000198765.12	0.983041747244025	2.45378877830784	4.1069267244857	0.597475665606165	0.550189849043876	1	No	0	3.18593941224251	4.04913090030101	0.786820552530339	0.431386920450607	1	No	0
SYCP2	ENSG00000196074.13	231.762705873327	0.0484286988898883	0.231144765676086	0.209516744834074	0.834044864966098	0.95984716921597	No	0.0177979115958729	0.0237908816806384	0.229852212025908	0.103505123883501	0.917562083067637	1	No	0
SYCP2L	ENSG00000153157.13	340.530186383221	0.17008600403468	0.18394831951372	0.924640162434283	0.355153114506753	0.757130624514806	No	0.120829187062608	0.111637664518518	0.183048605042675	0.609879897705265	0.541941369766525	0.797611342024321	No	0.0982086789898388
SYCP3	ENSG00000139351.15	48.6053488388441	-0.325984901967804	0.510551531551961	-0.638495591183291	0.523151123085145	1	No	0	-0.770780942872541	0.514018745987752	-1.49951913016594	0.133739009676844	1	No	0
SYDE1	ENSG00000105137.13	941.20633544798	0.00606124285259048	0.120134187761819	0.0504539379298724	0.959760654829739	0.991041151776522	No	0.00390831159100885	-0.0393933064401597	0.119577717435427	-0.329436848980099	0.74182551931033	0.898835719198635	No	0.0463196773047229
SYDE2	ENSG00000097096.9	1442.83285077998	0.141269357743876	0.0957400409046239	1.4755514663359	0.140064342310823	0.531973647569044	No	0.274109880860616	0.0966085959245783	0.0952963055652209	1.01377063204679	0.310692211772608	0.631545426697527	No	0.199595405434037
SYF2	ENSG00000117614.10	3345.59854674571	0.045129281650117	0.0775682388028638	0.581801035405883	0.560700706556161	0.869118467480578	No	0.0609210218638279	-0.0438118802541706	0.077383950711739	-0.566162361202947	0.571283413845767	0.812964021638981	No	0.0899286740238976
SYF2P1	ENSG00000258350.1	0	NA	NA	NA	1	1	No	0	NA	NA	NA	1	1	No	0
SYF2P2	ENSG00000233148.2	0.735510653615821	0.0139790147740797	4.42641443736594	0.00315808991044189	0.997480213007361	1	No	0	-2.76066520404725	4.55037443377551	-0.606689678887961	0.544056872953309	1	No	0
SYK	ENSG00000165025.15	789.015711988241	0.0397659368179362	0.140333356817383	0.283367673372795	0.776895006152627	0.943324607470165	No	0.0253388364516453	0.0386239910387736	0.139635108213093	0.276606589367415	0.782082204469854	0.918491891295992	No	0.0369246734147334
SYMPK	ENSG00000125755.19	6467.30039064725	-0.0336668636735509	0.0577850526309271	-0.582622358909683	0.560147550330822	0.869018874173884	No	0.0609707910305589	-0.182564357963955	0.0577102237597901	-3.1634664721428	0.0015590230811393	0.0310185704887631	Yes	1.50837822080828
SYN1	ENSG00000008056.14	22.012028440355	0.389360365290437	0.766034418637992	0.508280510401502	0.611256636039971	1	No	0	-0.077074942502571	0.770755119467156	-0.0999992611866853	0.920344911993618	1	No	0
SYN2	ENSG00000157152.17	410.802811445223	-0.111427128692231	0.198067997299253	-0.562570078011546	0.573727671973926	0.873976695847138	No	0.0585001474570454	0.142920685852088	0.196019353063699	0.729115179793723	0.465931209857553	0.75165628150437	No	0.12398070883806
SYN3	ENSG00000185666.15	216.308955664121	0.10918787530202	0.234679024822926	0.465264739294047	0.641741882465239	0.902128176628076	No	0.0447317524275877	0.108116525604229	0.233180040261821	0.463661149911599	0.642890535670902	1	No	0
SYN3-AS1	ENSG00000236054.1	0.747336704820584	2.2482927598561	4.14746499296724	0.542088423571621	0.587757593209231	1	No	0	2.69079538858937	4.09706065197744	0.656762400451812	0.511333704086409	1	No	0
SYNC	ENSG00000162520.15	78.8273259252089	-0.133920871787328	0.39081098773049	-0.342674274756272	0.731843517981307	1	No	0	0.130105297992301	0.385265111559931	0.337703295960299	0.735586790723797	1	No	0
SYNCRIP	ENSG00000135316.19	6844.03912856714	0.0687832014756016	0.063694946415874	1.07988475296777	0.280193503681287	0.696981552691049	No	0.156778716407737	0.0375951565943902	0.0635414479462367	0.591663517428814	0.554075931145494	0.804273955231339	No	0.0945959948091494
SYNDIG1	ENSG00000101463.6	11.8569108864233	-1.08211841533644	0.995992080988354	-1.08647291077115	0.277269819476373	1	No	0	-0.367639320018204	0.961037355843755	-0.382544255728156	0.702057709101946	1	No	0
SYNDIG1L	ENSG00000183379.9	4.10043852448229	-0.183998158640057	1.80005598894408	-0.102218019756147	0.918583624975208	1	No	0	0.913933572636872	1.73715843654643	0.526108357999759	0.598812921838888	1	No	0
SYNE1	ENSG00000131018.25	2070.95633942714	-0.128915549645443	0.0846861928223261	-1.522273529475	0.127940557800911	0.511762231203644	No	0.290931768830047	0.0144227128556224	0.0839454703065924	0.171810495586559	0.863586513942213	0.94964699066707	No	0.0224378036548875
SYNE1-AS1	ENSG00000234577.1	0	NA	NA	NA	1	1	No	0	NA	NA	NA	1	1	No	0
SYNE2	ENSG00000054654.19	5703.61452554931	-0.121784528192935	0.163711921691674	-0.743895294456913	0.456939822365053	0.81754362981119	No	0.087489061076687	-0.076400194748465	0.163608663612243	-0.466969126583269	0.640521966787173	0.851456392378952	No	0.0698375896675031
SYNE3	ENSG00000176438.13	502.855478092274	0.119008112208934	0.172036555849906	0.691760606465312	0.489087679343173	0.834757702779977	No	0.0784395647750533	0.134031982387823	0.171097687660716	0.783365247189118	0.433412657999138	0.731319210514058	No	0.1358930182472
SYNE4	ENSG00000181392.17	60.5972066517845	-0.122277594111626	0.439178172618714	-0.278423659770053	0.780687159385206	1	No	0	-0.274734698762425	0.438158554679938	-0.627021190909101	0.530645344593933	1	No	0
SYNGAP1	ENSG00000197283.18	411.205745432329	0.0187821300015465	0.184925724725596	0.101565804484025	0.919101323113784	0.979573549682305	No	0.00896295015216862	0.00393012606095399	0.183964746077618	0.0213634739522093	0.982955710474942	0.992342257643244	No	0.0033385143680794
SYNGAP1-AS1	ENSG00000274259.2	11.0196340048008	0.429373279853749	1.06953374144013	0.401458376877009	0.688082677088884	1	No	0	-0.92385801225208	1.10707528379761	-0.83450333123052	0.403997410960161	1	No	0
SYNGR1	ENSG00000100321.15	2077.55723331048	0.1466117471812	0.108446584337227	1.35192590967451	0.176399018047993	0.581509140415306	No	0.235443454451042	0.0146987164202659	0.108302254474764	0.135719394684354	0.892043114847636	0.96169818009756	No	0.0169612058051355
SYNGR2	ENSG00000108639.8	5276.76323652757	-0.0793158867668925	0.0687351992362791	-1.15393404904876	0.248527208460203	0.664793407153007	No	0.177313296160267	-0.2159370949967	0.0686452397084776	-3.14569656852742	0.00165691809618889	0.0319713194286144	Yes	1.495239440402
SYNGR2P1	ENSG00000260174.1	0	NA	NA	NA	1	1	No	0	NA	NA	NA	1	1	No	0
SYNGR3	ENSG00000127561.15	454.347029633391	0.0224954379954551	0.175550911037859	0.128141960998446	0.898036629678715	0.975152519980831	No	0.0109274526032894	-0.120778474987939	0.175182092271322	-0.689445327555952	0.490543067240203	0.767619642041452	No	0.114853920959657
SYNGR4	ENSG00000105467.9	21.9846099995561	-0.468906635228141	0.751463830585688	-0.623990957572338	0.532633523536203	1	No	0	-0.248943866908159	0.741172596399437	-0.335878401491786	0.736962564950106	1	No	0
SYNJ1	ENSG00000159082.18	1990.43218069711	0.110152973008779	0.0910241157351414	1.21015153093383	0.226220752721594	0.644395206704168	No	0.190847698714757	-0.00798544844205682	0.0908181901740824	-0.087927852633378	0.929934019133758	0.97497809065945	No	0.0110051434938859
SYNJ2	ENSG00000078269.15	1891.42232808782	0.0241155438853317	0.0900001111208528	0.267950156783131	0.788737685274036	0.947532367755428	No	0.0234059455841907	-0.00928095137073114	0.0896079804629543	-0.103572821558768	0.917508356891811	0.971631564797752	No	0.0124983849796949
SYNJ2-IT1	ENSG00000233496.1	1.94351384685512	0.733639034081524	2.36676269722816	0.309975746592899	0.756579399994439	1	No	0	-3.76070152383628	2.71821409146316	-1.38351925098437	0.166505708688179	1	No	0
SYNJ2BP	ENSG00000213463.5	3938.4417419219	-0.001878778008452	0.0762585999498877	-0.0246369328795259	0.980344560054786	0.995996880884106	No	0.00174202163347204	0.0205500162663369	0.075972286989437	0.270493584972558	0.786780551502717	0.919647748646673	No	0.0363784879949496
SYNJ2BP-COX16	ENSG00000258644.6	1.52662921724307	-0.139200447834347	2.53833066808673	-0.0548393672993243	0.956266437005859	1	No	0	-2.33239951410647	2.81942845545853	-0.827259691442374	0.408089885220234	1	No	0
SYNM	ENSG00000182253.15	341.162256880707	0.0474385664557637	0.184124828379606	0.257643506708181	0.796682049419679	0.949153523037935	No	0.0226635359228209	-0.00604587867446112	0.183176177151579	-0.0330058131383436	0.973669951954476	0.988525802953602	No	0.00501199004872915
SYNPO	ENSG00000171992.13	68.4956324553613	0.3926656172828	0.421926771139005	0.930648738459488	0.352035294285712	1	No	0	0.262466249095097	0.420845049022869	0.623664813699245	0.532847735635353	1	No	0
SYNPO2	ENSG00000172403.11	53.4388522198212	-0.753731782420295	0.486694570186618	-1.54867514164229	0.12145983249063	1	No	0	-0.524089774456226	0.479452890428041	-1.09309962442469	0.274350060883299	1	No	0
SYNPO2L	ENSG00000166317.12	26.6532007485716	-0.689079349135829	0.6911907059719	-0.996945333874098	0.318791045235933	1	No	0	-0.363274878285778	0.679175196351545	-0.534876538833061	0.592735232499992	1	No	0
SYNPO2L-AS1	ENSG00000271848.2	7.57889901162951	-0.282121401467798	1.2109743438565	-0.23297058513176	0.815784247012121	1	No	0	0.192018560432192	1.18366426694665	0.162223838122205	0.871129588325905	1	No	0
SYNPR	ENSG00000163630.11	0.742079738478994	3.46306841664294	4.8348904498698	0.716266160019447	0.473827017853331	1	No	0	0	4.9975798104491	0	1	1	No	0
SYNPR-AS1	ENSG00000241359.1	0	NA	NA	NA	1	1	No	0	NA	NA	NA	1	1	No	0
SYNRG	ENSG00000275066.5	3324.26826170268	-0.0301059011051616	0.0698558809415368	-0.430971604672162	0.666489017255689	0.913002844760346	No	0.0395278692764394	-0.021442974745888	0.0695032713685546	-0.308517488798224	0.757688594702513	0.906388837734779	No	0.0426854514898059
SYP	ENSG00000102003.11	2316.12663905831	0.157779560577898	0.0844661015238671	1.8679630968089	0.0617672149191863	0.386760460867749	No	0.412557930929954	0.123793333576259	0.0841357476985611	1.47135239137331	0.141195841498766	0.438047775968822	No	0.358478520299342
SYP-AS1	ENSG00000237341.1	5.3623426322283	-0.675230715511271	1.47853028226383	-0.456690487581629	0.647893529031878	1	No	0	-1.09914260412673	1.48948497041616	-0.737934672694033	0.46055414792628	1	No	0
SYPL1	ENSG00000008282.9	2503.4398523336	0.194751968864777	0.0781509066728334	2.49199884116606	0.0127026451857285	0.17712677717046	No	0.751715779305092	0.13047240972564	0.077873632879364	1.67543756341454	0.0938484117265662	0.355192085774414	No	0.44953671953418
SYPL1P1	ENSG00000243154.1	0	NA	NA	NA	1	1	No	0	NA	NA	NA	1	1	No	0
SYPL1P2	ENSG00000265683.1	60.489630943965	-0.0874602500317398	0.484235325615834	-0.180615179036166	0.856669640688071	1	No	0	-0.156036518291462	0.482313041951188	-0.32351710345675	0.746303656691752	1	No	0
SYPL2	ENSG00000143028.9	558.71171742613	0.16026098442081	0.158051604852777	1.01397884931375	0.310592844805088	0.72014446834121	No	0.142580370916436	0.0419696952511686	0.157634720452002	0.26624651682589	0.790049360196975	0.921146644684152	No	0.0356712254953991
SYS1	ENSG00000204070.10	1808.49515977722	0.0123393526761296	0.0908357684542068	0.135842442752606	0.891945837563908	0.972898913116684	No	0.0119322817833237	0.0184896108903672	0.0903474941632799	0.204649958049218	0.837845620482652	0.939876007427584	No	0.0269294366575975
SYS1-DBNDD2	ENSG00000254806.5	1.83904711462827	0.592724043713134	2.99503959208883	0.197901905964372	0.843121812927399	1	No	0	1.3271258664298	2.94188085681617	0.45111475651875	0.65190684275455	1	No	0
SYT1	ENSG00000067715.14	717.851201971784	0.0317342182852631	0.131298491439261	0.241695223893287	0.809016330644972	0.953494138007846	No	0.020681972611338	-0.0387088349053325	0.130724541789891	-0.296109929897845	0.767146130904034	0.91052115570524	No	0.0407099590406068
SYT10	ENSG00000110975.8	0	NA	NA	NA	1	1	No	0	NA	NA	NA	1	1	No	0
SYT11	ENSG00000132718.9	365.140279765126	0.10583462497708	0.192177102078235	0.550714022807956	0.58182973030046	0.876712448965878	No	0.0571428265940591	0.141661119820977	0.190918704731025	0.741997071583718	0.458089109862859	0.746241937034658	No	0.127120348285051
SYT12	ENSG00000173227.14	159.567541801113	-0.141770356741984	0.270520348814839	-0.524065407142518	0.60023304793196	0.886372565357995	No	0.0523836945132354	-0.183482258000873	0.268979642411822	-0.682141802092039	0.495149290331483	1	No	0
SYT13	ENSG00000019505.8	32.8386383586703	0.73062936846389	0.60023180850058	1.21724533441347	0.223510886279969	1	No	0	0.705207065497116	0.597163224791971	1.18092849026794	0.237631132245262	1	No	0
SYT14	ENSG00000143469.20	494.459959023648	0.117804013727303	0.172769751306202	0.681855549577755	0.49533029483042	0.837329062346981	No	0.0771038348661309	0.0811814086854422	0.172016877512515	0.471938625205748	0.636970597199001	0.849995445973233	No	0.0705834011021702
SYT14P1	ENSG00000215127.6	0.182242246881117	-1.53503435066688	4.99745403980438	-0.307163275227833	0.758719097280231	1	No	0	-1.76070278585597	4.99757885504195	-0.352311156447214	0.724604922222621	1	No	0
SYT15	ENSG00000204176.14	32.6404120512483	0.201347029336864	0.681616574638458	0.2953963222559	0.767691142440581	1	No	0	-0.174212251550041	0.683889707129675	-0.254737349800482	0.798925966665182	1	No	0
SYT16	ENSG00000139973.17	300.086307027409	0.121917113682277	0.223828524028057	0.544689798637974	0.585966882182692	0.878882550097751	No	0.0560691582055504	0.410593836619264	0.221306265490641	1.85531953064668	0.0635506108309219	0.292586288042079	No	0.533746030798538
SYT17	ENSG00000103528.17	114.771500321104	0.442085442484573	0.338201925102839	1.30716418113275	0.191156957596914	1	No	0	0.237429312204682	0.338010034393464	0.702432732894255	0.482409337963208	1	No	0
SYT2	ENSG00000143858.12	218.872699198003	0.466907885612802	0.238169111351534	1.96040486931008	0.0499484871791397	0.34802677943171	No	0.458387337340894	0.279411970561541	0.237923128007972	1.17437919087958	0.240243176449987	1	No	0
SYT3	ENSG00000213023.11	103.829466981038	-0.38704885508768	0.331521375458959	-1.1674929091732	0.243011370217587	1	No	0	-0.642130768678156	0.331833376282159	-1.93510000673395	0.0529780247055169	1	No	0
SYT4	ENSG00000132872.12	5.84460545255613	-0.368092354319111	1.4150576701663	-0.260125337701503	0.794767093838026	1	No	0	0.511932846416101	1.36644774048016	0.374645023918889	0.707924483548985	1	No	0
SYT5	ENSG00000129990.15	23.8661652732268	0.455707670451577	0.682784295229884	0.667425530486383	0.504500362693604	1	No	0	0.453224445979391	0.678457370796097	0.668021994436556	0.504119552934005	1	No	0
SYT6	ENSG00000134207.17	75.0745234166515	0.19972735726138	0.391265340538127	0.510465243322307	0.609725558557779	1	No	0	0.297969542358393	0.387641127014026	0.76867370769875	0.44208703700008	1	No	0
SYT7	ENSG00000011347.10	323.621331189444	0.0115469258503069	0.192859283611489	0.0598722842586514	0.952257354240069	0.987672828104072	No	0.00538689395518428	-0.0553008718796407	0.191969240352206	-0.288071525303638	0.773291988652754	0.914003779746557	No	0.0390520082927784
SYT8	ENSG00000149043.16	2.53148446557831	-4.70495162112129	2.49780592432585	-1.88363378247297	0.0596145289801335	1	No	0	-0.883391202685812	2.12138133612575	-0.416422633518185	0.677100769260381	1	No	0
SYT9	ENSG00000170743.17	87.0798634237551	0.433087217722559	0.375309134965504	1.15394797881049	0.248521497161742	1	No	0	0.439479267888146	0.373059874496453	1.17803949964156	0.238780859463956	1	No	0
SYTL1	ENSG00000142765.18	153.032818692406	-0.00825262937463457	0.270548540697258	-0.0305033224476683	0.975665643685496	0.995122739100504	No	0.00212334978030911	0.127977260381191	0.267552871572123	0.478325123663241	0.632418817366461	1	No	0
SYTL2	ENSG00000137501.17	141.550688091182	-0.337083099539955	0.296856852274617	-1.1355072216023	0.256162857840257	0.672433034249299	No	0.172350959361389	-0.371730768184034	0.295131365844409	-1.25954341423679	0.207834119435026	1	No	0
SYTL3	ENSG00000164674.17	95.4256348819539	0.105068377988743	0.351300556403949	0.299084006766924	0.764875948849743	1	No	0	-0.102847826640013	0.351096734103706	-0.292933020019588	0.76957334904023	1	No	0
SYTL4	ENSG00000102362.15	476.678925281753	0.328286814510865	0.181996344257496	1.80380993832707	0.0712611073185831	0.405313175310257	No	0.392209278637926	0.314428519823349	0.181204677461657	1.73521193949247	0.0827032724894217	0.334121220857264	No	0.47609594037942
SYTL5	ENSG00000147041.12	125.16028741903	0.260834298999638	0.355899817607598	0.732886857748334	0.463627439400455	1	No	0	0.0763750048385253	0.355575478131386	0.214792665793181	0.829928971298233	1	No	0
SYVN1	ENSG00000162298.19	1760.39507359418	0.258943357162046	0.102761137047571	2.51985687003611	0.0117402562732111	0.16785848219515	No	0.775056708169482	0.0933142751212334	0.102646871332982	0.90908055851528	0.363307604074046	0.677185839186762	No	0.169292132115597
SZRD1	ENSG00000055070.17	6250.64917511037	0.123909080229579	0.0672280508578765	1.84311576266772	0.0653121103829203	0.39284204426981	No	0.405782037643706	-0.022280086405217	0.0671616130582862	-0.331738405179179	0.740086798174468	0.898122508077742	No	0.0466644195094093
SZT2	ENSG00000198198.17	2733.82174613864	-0.198290236226219	0.108545949870341	-1.82678613493252	0.0677319313682056	0.395764775617932	No	0.402562862063721	-0.106166471293814	0.108160407008401	-0.98156501283846	0.326314191036698	0.645777839224481	No	0.189916862489586
SZT2-AS1	ENSG00000229372.1	0.679470380587276	-0.198034337923123	4.57385506281454	-0.0432970295742737	0.965464759060087	1	No	0	-2.76071248750839	4.6775715958543	-0.590202080488772	0.555055177489616	1	No	0
TAAR1	ENSG00000146399.3	0	NA	NA	NA	1	1	No	0	NA	NA	NA	1	1	No	0
TAAR2	ENSG00000146378.6	0	NA	NA	NA	1	1	No	0	NA	NA	NA	1	1	No	0
TAAR3P	ENSG00000179073.6	0	NA	NA	NA	1	1	No	0	NA	NA	NA	1	1	No	0
TAAR4P	ENSG00000237449.1	0	NA	NA	NA	1	1	No	0	NA	NA	NA	1	1	No	0
TAAR5	ENSG00000135569.4	0	NA	NA	NA	1	1	No	0	NA	NA	NA	1	1	No	0
TAAR6	ENSG00000146383.7	0.832457140702498	-0.193363767031459	3.90039107220533	-0.049575481907287	0.960460685204339	1	No	0	-1.27745555412908	4.01266972039812	-0.318355519676893	0.750215274538842	1	No	0
TAAR7P	ENSG00000235998.1	0	NA	NA	NA	1	1	No	0	NA	NA	NA	1	1	No	0
TAAR8	ENSG00000146385.1	0	NA	NA	NA	1	1	No	0	NA	NA	NA	1	1	No	0
TAAR9	ENSG00000237110.2	0.679456671201366	-0.197985679489168	4.57389330093891	-0.0432860293108557	0.965473527779605	1	No	0	-2.76066364211568	4.67760897224797	-0.590186922099423	0.555065338907661	1	No	0
TAB1	ENSG00000100324.14	2594.52347777564	0.051443364224792	0.0858667003766381	0.59910726741735	0.549101355712525	0.864482989059127	No	0.0632435481742567	0.0453382259526012	0.0855278640719357	0.530098891683629	0.596043367477425	0.827189931404465	No	0.0823947604712326
TAB2	ENSG00000055208.19	4940.35134830277	-0.019391863819106	0.0612217502102609	-0.316747949094991	0.751434862521492	0.934824184303406	No	0.0292700607495831	-0.0658145065118311	0.0610132801122214	-1.07869149783094	0.280725277097426	0.604408895037321	No	0.218669152808859
TAB2-AS1	ENSG00000225924.2	0	NA	NA	NA	1	1	No	0	NA	NA	NA	1	1	No	0
TAB3	ENSG00000157625.15	1491.28230146555	-0.106001265778788	0.102349151762989	-1.03568289480558	0.300350104956589	0.713308017218602	No	0.146722894703231	-0.0831866729554198	0.101771290390974	-0.817388407239826	0.413706498530266	0.717474638257329	No	0.144193446035871
TAB3-AS1	ENSG00000231542.1	0	NA	NA	NA	1	1	No	0	NA	NA	NA	1	1	No	0
TAB3-AS2	ENSG00000235512.1	0	NA	NA	NA	1	1	No	0	NA	NA	NA	1	1	No	0
TAB3P1	ENSG00000235462.1	0	NA	NA	NA	1	1	No	0	NA	NA	NA	1	1	No	0
TAC1	ENSG00000006128.12	64.8825416996139	0.619879274706528	0.41535112365425	1.49242228900898	0.135588475477151	1	No	0	0.0841241728242687	0.419016418881006	0.200765814974326	0.840881694343857	1	No	0
TAC3	ENSG00000166863.13	13.6853583563264	-0.860316867946473	0.953133275662646	-0.902619696441042	0.366727769313218	1	No	0	-0.758416471779228	0.942209014017748	-0.804934425903234	0.420857521170119	1	No	0
TAC4	ENSG00000176358.15	33.7253783820312	0.395936437933345	0.603050110920031	0.656556446576708	0.511466161353854	1	No	0	-0.012407070853716	0.605974930501576	-0.0204745612882804	0.983664804973323	1	No	0
TACC1	ENSG00000147526.20	2907.68687652144	0.198233608714536	0.0820697728724912	2.41542777293321	0.0157167392394723	0.196542598319649	No	0.706543306814437	0.0272688477404642	0.0819894138861778	0.332589860665674	0.739443898080673	0.898122508077742	No	0.0466644195094093
TACC1P1	ENSG00000224920.1	0	NA	NA	NA	1	1	No	0	NA	NA	NA	1	1	No	0
TACC2	ENSG00000138162.19	608.991038817433	0.198292628807012	0.146791373978225	1.350846602447	0.176744576199158	0.581731894454487	No	0.235277124604827	-0.0949713183274386	0.147039214107626	-0.64589109037215	0.518349890073821	0.785878948211787	No	0.104644344765141
TACC3	ENSG00000013810.21	10271.5319217639	-0.216983189815056	0.0675982022433508	-3.20989586430014	0.00132783067894346	0.0472284600672268	Yes	1.32579621481307	-0.269152724197145	0.0675056308733747	-3.98711515935633	6.68815669505204e-05	0.00347047837313893	Yes	2.45961065763122
TACO1	ENSG00000136463.9	3556.60922250634	0.0251450420858581	0.0699588996216338	0.359425923247117	0.719276484677799	0.925366055797795	No	0.0336864352987166	0.0663532259766295	0.0695903745988485	0.953482810792737	0.3403455013544	0.658117660054868	No	0.181696455102642
TACR1	ENSG00000115353.11	19.2770135274129	0.874175783800575	0.770488192341336	1.13457388768562	0.256553899132037	1	No	0	0.653795784534884	0.770338848606882	0.848711947628293	0.396041596393104	1	No	0
TACR2	ENSG00000075073.15	12.2734291665359	0.241697161377309	0.972453967684289	0.248543550038532	0.803713878842965	1	No	0	-0.961108627624895	1.00476389891127	-0.956551711965688	0.338793571534678	1	No	0
TACR3	ENSG00000169836.5	1.0934534812867	-4.11999184480444	4.14419447166736	-0.994159871833144	0.320145040822557	1	No	0	-4.34567413412024	4.14427283590296	-1.04859749977668	0.294363407069346	1	No	0
TACSTD2	ENSG00000184292.7	0	NA	NA	NA	1	1	No	0	NA	NA	NA	1	1	No	0
TADA1	ENSG00000152382.6	2722.1620173166	0.166525399456516	0.0801476119507675	2.0777337640304	0.0377338874150311	0.306419561113389	No	0.513683513803012	0.206824542260987	0.079741485555753	2.59368810123785	0.00949525825708924	0.0980348658025777	No	1.00861944132037
TADA2A	ENSG00000276234.5	2728.29408385317	0.065332083548449	0.0780289844806376	0.837279685020901	0.402435375544344	0.786394478496703	No	0.104359544472503	0.0907834819168947	0.0776265779393088	1.16948968158654	0.242206396106301	0.565386979349234	No	0.247654197370892
TADA2B	ENSG00000173011.12	2255.9930759074	-0.0525709249324952	0.0872278308317172	-0.602685225933415	0.546718111800832	0.862720914314089	No	0.0641296735500354	-0.062479812074099	0.0868415942890299	-0.719468735985558	0.471852158703703	0.755283942161637	No	0.121889748593877
TADA3	ENSG00000171148.14	2822.06838593692	0.154548281187776	0.0742517594714332	2.08140901020986	0.03739648465903	0.30519673571951	No	0.515420115758394	0.039929681042496	0.0740699242280235	0.539080894960455	0.589831037588507	0.823216703662726	No	0.0844858260068582
TAF1	ENSG00000147133.17	5657.97381731415	-0.167257291615359	0.0603284561540656	-2.77244441973156	0.00556370196883384	0.11100013404898	No	0.954676496738592	-0.108368881853779	0.0600293666632002	-1.80526445434268	0.071033309132384	0.309287449155322	No	0.509637703253145
TAF10	ENSG00000166337.10	223.33801321095	-0.0530295994516934	0.253364026815009	-0.209302007543527	0.834212484692206	0.95984716921597	No	0.0177979115958729	0.0136427779418025	0.251561995576882	0.0542322695068342	0.956750111157837	1	No	0
TAF11	ENSG00000064995.18	2626.63139810758	0.00120041161558854	0.0802305146716879	0.014962033093029	0.988062470192593	0.997895871546077	No	0.000914774115735462	-0.0350989886476264	0.0799166074208058	-0.439195178328961	0.660520118482975	0.86319357443154	No	0.0638918011788431
TAF11L10	ENSG00000284356.1	0	NA	NA	NA	1	1	No	0	NA	NA	NA	1	1	No	0
TAF11L11	ENSG00000283740.1	4.60155625419626	0.91086390995177	1.51826580137209	0.599937052608709	0.548548187531278	1	No	0	0.409194155628005	1.53015561023612	0.267419962316683	0.789145831230966	1	No	0
TAF11L12	ENSG00000249156.2	6.13303057699356	-1.54933408012289	1.41409998769122	-1.09563262400735	0.273239578723139	1	No	0	-2.42893774694083	1.46571677246899	-1.65716719120932	0.0974856776976096	1	No	0
TAF11L13	ENSG00000283776.1	1.05051024982677	0.911482543069848	3.43394659124858	0.265432941034308	0.790675962673345	1	No	0	-2.76072122610872	3.65420720113685	-0.755491156946394	0.449954336282167	1	No	0
TAF11L14	ENSG00000250782.1	2.06578278297347	3.45118527124895	2.88046128233294	1.19813631671305	0.230863952601168	1	No	0	4.30259094216555	2.8356675164184	1.51731150328934	0.129188055254114	1	No	0
TAF11L2	ENSG00000284373.1	0	NA	NA	NA	1	1	No	0	NA	NA	NA	1	1	No	0
TAF11L3	ENSG00000284439.1	0	NA	NA	NA	1	1	No	0	NA	NA	NA	1	1	No	0
TAF11L4	ENSG00000284283.1	0	NA	NA	NA	1	1	No	0	NA	NA	NA	1	1	No	0
TAF11L5	ENSG00000284234.1	0	NA	NA	NA	1	1	No	0	NA	NA	NA	1	1	No	0
TAF11L6	ENSG00000284042.1	0	NA	NA	NA	1	1	No	0	NA	NA	NA	1	1	No	0
TAF11L7	ENSG00000284465.1	0	NA	NA	NA	1	1	No	0	NA	NA	NA	1	1	No	0
TAF11L8	ENSG00000283967.1	0	NA	NA	NA	1	1	No	0	NA	NA	NA	1	1	No	0
TAF11L9	ENSG00000283988.1	0	NA	NA	NA	1	1	No	0	NA	NA	NA	1	1	No	0
TAF12	ENSG00000120656.13	2464.36155462804	-0.0426402994775964	0.0776987816536483	-0.548789808155175	0.583149705393265	0.877002917547641	No	0.0569989618531916	0.0586847444820736	0.0771070188353616	0.761081745455324	0.446608242991755	0.739502063738614	No	0.131060609673794
TAF13	ENSG00000197780.10	2916.39674610842	0.0391669868613145	0.077916838052445	0.502676800551783	0.615191523136171	0.893078193598611	No	0.0491105147265617	0.141899759751059	0.0774252512918872	1.83273231127281	0.0668423896922175	0.299763859644953	No	0.523220728068402
TAF13P2	ENSG00000225658.1	1.88854758592409	0.910964498277729	2.70340023915487	0.336969896311955	0.736139593566105	1	No	0	1.20854594855053	2.67388264096267	0.45198167265689	0.651282185583452	1	No	0
TAF15	ENSG00000270647.6	6492.29086475968	-0.142444262939848	0.196938274087879	-0.723293953902968	0.46949930656084	0.824995529468967	No	0.0835484048224617	-0.248451853999895	0.196903708863304	-1.26179367282705	0.207023039509599	0.52531283601	No	0.279581987089135
TAF1A	ENSG00000143498.18	1459.58265854111	0.0327882279078416	0.0995325960691467	0.329422010504611	0.741836733391942	0.932900508526431	No	0.0301646701891155	0.118576595100314	0.0988009929553076	1.20015590484958	0.230078797011864	0.553947812703855	No	0.25653114812775
TAF1A-AS1	ENSG00000225265.2	186.557968423592	-0.210509804786128	0.277731658189878	-0.757961141909895	0.448474245583067	0.814135949793687	No	0.0893030676964158	0.209226752150617	0.273350105445787	0.765416760346238	0.444023415801582	1	No	0
TAF1B	ENSG00000115750.17	2942.22265882691	-0.0571368600324973	0.079636069748143	-0.717474634461474	0.473081282274078	0.82561462259535	No	0.0832226237882862	-0.0107667401159243	0.0792298480868916	-0.135892474564843	0.891906284715504	0.96169818009756	No	0.0169612058051355
TAF1C	ENSG00000103168.17	2061.65210637845	-0.26841806860945	0.102630511552218	-2.61538274095886	0.0089127518560809	0.147655344765053	No	0.830750828008362	-0.290001116086639	0.102271066456589	-2.83561251617274	0.00457379008704928	0.0608690746643546	No	1.21560330036986
TAF1D	ENSG00000166012.17	9229.35837223875	-0.0529750018074418	0.0550842309193448	-0.961709021316984	0.336195789471209	0.742265995726365	No	0.129440434646917	0.0154271939871326	0.0548825159023594	0.281094875726522	0.778637631365155	0.916730733347485	No	0.0377582087072003
TAF1L	ENSG00000122728.6	3.99797567496853	1.91081435539037	1.96771196830714	0.971084379302873	0.331506261786738	1	No	0	2.63788097369521	1.93545339154382	1.36292663270547	0.172905634180955	1	No	0
TAF2	ENSG00000064313.12	9107.16638556867	-0.112582945284364	0.0560077846581499	-2.01013030548392	0.0444173993336626	0.329145619747964	No	0.48261192010083	-0.0431174242086235	0.0558031704454614	-0.772669793927997	0.439717827529309	0.734833515291999	No	0.133811044017786
TAF3	ENSG00000165632.8	1626.48555639401	-0.0597802047401775	0.102275589243994	-0.584501200942118	0.558883157512109	0.869016401273025	No	0.060972026871065	-0.0530629546211757	0.101783835229252	-0.52132988014904	0.60213698923893	0.831162125963487	No	0.080314254743249
TAF4	ENSG00000130699.19	1163.88179959405	0.00784495663747904	0.106200289470029	0.0738694468407543	0.941114267296449	0.985828508067588	No	0.00619862712527226	0.0288370246544706	0.105510574790705	0.273309331426473	0.784615442870993	0.919011771354945	No	0.036678925826341
TAF4B	ENSG00000141384.13	5519.14113324026	0.139750379382496	0.0595815715669633	2.34553026560287	0.0190000359431511	0.216513590607015	No	0.664514837692217	0.146164521473232	0.0593440437150485	2.463002389508	0.0137778997626775	0.121762189152662	No	0.914487552357548
TAF5	ENSG00000148835.11	2609.42911004665	0.0434358814664566	0.0754133121468442	0.575971008697756	0.564634777581242	0.870255936331591	No	0.0603530055532866	0.111088003606452	0.0749049278201601	1.48305334294113	0.13806023879801	0.432974056357941	No	0.363538125628488
TAF5L	ENSG00000135801.10	6006.68708949119	0.0931926530534784	0.0626165448574621	1.48830717609249	0.136669903341942	0.526917025627982	No	0.278257768371938	0.0833636645461864	0.0624208947206294	1.33550896569632	0.181709822855884	0.49506298558424	No	0.305339543386647
TAF5LP1	ENSG00000267369.1	0.306000939002264	0	4.99745499513702	0	1	1	No	0	2.18460944413992	4.88811578481548	0.446922605828246	0.654930941368592	1	No	0
TAF6	ENSG00000106290.15	1345.65804299341	-0.0675430509659555	0.103063632466532	-0.655352905282945	0.512240565517504	0.845777394147058	No	0.0727439268131335	-0.0100258185092814	0.102348412029118	-0.0979577338867652	0.9219658553655	0.972713347719507	No	0.0120151246291391
TAF6L	ENSG00000162227.8	1211.89853318275	-0.0370873195980796	0.102471119487023	-0.361929485924827	0.717404724976013	0.92475908467669	No	0.0339713935561459	-0.0525817937314418	0.101877132366121	-0.516129503355825	0.605763963124899	0.833398196441703	No	0.0791474437350686
TAF7	ENSG00000178913.8	8848.14866896792	0.0522609880779111	0.0535745941429406	0.975480802308558	0.329321819911689	0.736851864838576	No	0.132619813022311	-0.0128708804610687	0.053456890400004	-0.240771215174681	0.809732440359688	0.928692422726229	No	0.032128097879997
TAF7L	ENSG00000102387.16	211.318932059497	-0.187888775321734	0.234592590285292	-0.800915216858465	0.423180730129317	0.799269452595666	No	0.0973067850817357	-0.18952483545345	0.232951180036277	-0.813581778911514	0.415884579762937	1	No	0
TAF8	ENSG00000137413.16	4348.81140161722	0.0277179324189769	0.0662477000912577	0.418398410522853	0.675655848501143	0.91515298804884	No	0.0385062979428572	-0.0122252437671641	0.0660236625822865	-0.185164580227999	0.853099949543585	0.946011825236451	No	0.0241034348425628
TAF9	ENSG00000273841.5	3801.57626898686	0.0657351133265369	0.0710400808905597	0.925324302879168	0.354797240838114	0.756994178872764	No	0.120907460121007	0.0733847468913659	0.0707445671918641	1.0373198933049	0.299586797623106	0.620874978448798	No	0.206995842071523
TAF9B	ENSG00000187325.5	4199.37768060655	0.0732912411961476	0.0692745797298774	1.05798175148709	0.29006376205082	0.705644883041931	No	0.151413803389966	0.0261136812877384	0.0690632549488506	0.378112518836226	0.705347008813337	0.884711863499882	No	0.0531981490391643
TAF9BP1	ENSG00000213871.3	8.61379281095117	0.377164583499319	1.16407468271435	0.324003768057096	0.74593518149201	1	No	0	0.103273890507404	1.16557297570729	0.088603538911612	0.929396995505068	1	No	0
TAF9BP2	ENSG00000215760.2	0	NA	NA	NA	1	1	No	0	NA	NA	NA	1	1	No	0
TAF9P1	ENSG00000226353.1	0	NA	NA	NA	1	1	No	0	NA	NA	NA	1	1	No	0
TAF9P2	ENSG00000229302.1	0	NA	NA	NA	1	1	No	0	NA	NA	NA	1	1	No	0
TAF9P3	ENSG00000267692.1	1.76099663014397	1.95875977542492	2.72364018914802	0.719169801954508	0.472036303329258	1	No	0	2.24878566489147	2.69565344865724	0.834226545705136	0.40415333502904	1	No	0
TAFA1	ENSG00000183662.11	1.28904268624629	2.45055042546882	3.74731353984039	0.653948595284397	0.513144924290894	1	No	0	3.77158258129458	3.66091067158092	1.03023070477321	0.302901719272635	1	No	0
TAFA2	ENSG00000198673.11	74.9472600989517	-0.33573938845993	0.403405048797937	-0.83226372466176	0.405260101435928	1	No	0	-0.306190796553109	0.400230398165601	-0.765036333962863	0.444249909131458	1	No	0
TAFA3	ENSG00000184599.14	5.93328277581698	0.628748103277934	1.43039867196478	0.439561442275593	0.660254772059089	1	No	0	1.53090661681264	1.3898192500441	1.101514903297	0.270672621828593	1	No	0
TAFA4	ENSG00000163377.16	8.55684809379036	1.51373389769747	1.31507721092743	1.15106085416075	0.2497072010803	1	No	0	1.00502795837893	1.32205021939509	0.760204070643236	0.447132612166704	1	No	0
TAFA5	ENSG00000219438.9	0	NA	NA	NA	1	1	No	0	NA	NA	NA	1	1	No	0
TAGAP	ENSG00000164691.18	6.3744389879125	-0.103178531115749	1.28705832782723	-0.0801661656546147	0.93610509942182	1	No	0	-0.812726853950823	1.30996728738684	-0.620417671323744	0.534982841145658	1	No	0
TAGAP-AS1	ENSG00000271913.7	115.227469951832	-0.279519067592492	0.334062710983776	-0.836726334314119	0.402746413085008	1	No	0	-0.245059724927098	0.331561414754288	-0.73910809286631	0.459841363025822	1	No	0
TAGLN	ENSG00000149591.17	123.491043809645	-0.417237245650697	0.376786691178682	-1.10735664347771	0.268139763346711	1	No	0	-0.27411951885112	0.37378430636906	-0.733362835678997	0.463337159941204	1	No	0
TAGLN2	ENSG00000158710.15	16266.8458626227	0.150613549218007	0.0683589674300049	2.20327419913452	0.0275754283346039	0.261434296478077	No	0.582637439731208	0.118186192880862	0.0683001617926045	1.73039403976433	0.0835598980076057	0.335972185371922	No	0.473696675703931
TAGLN2P1	ENSG00000253676.1	9.98612128519881	-0.549269452981774	1.0353291124644	-0.530526425239164	0.595746992442628	1	No	0	-0.312196746029322	1.01789564211704	-0.306708009261155	0.759065632925475	1	No	0
TAGLN3	ENSG00000144834.14	5.86804453680326	-0.470371697209772	1.5642157551003	-0.300707684138888	0.763637408749189	1	No	0	-1.78242923660262	1.62372274171482	-1.09774236130991	0.272317006490109	1	No	0
TAL1	ENSG00000162367.11	64.4501325282254	0.390663575698382	0.44045520324341	0.886954162016082	0.375103579603818	1	No	0	-0.438193184864655	0.447935247016592	-0.97825118202503	0.327950108121239	1	No	0
TAL2	ENSG00000186051.7	17.1517712755437	0.869037935173504	0.80428014512135	1.08051645989891	0.279912261108555	1	No	0	-0.328883593443034	0.828467151521611	-0.396978435220983	0.691383363003066	1	No	0
TALDO1	ENSG00000177156.11	6993.34045317395	-0.00692751729359039	0.0613445771450648	-0.112927949233532	0.9100876777769	0.978334125950004	No	0.00951279728365393	-0.0183767896790319	0.0611703476689856	-0.300419899171984	0.763856886948179	0.908933034049068	No	0.0414681123933095
TAMALIN	ENSG00000161835.11	125.731104901395	-0.714122822087253	0.333071922027097	-2.14404990291903	0.0320288884952753	1	No	0	-0.461041468333972	0.328412031580218	-1.40385072409065	0.160363305648222	1	No	0
TAMM41	ENSG00000144559.10	929.507970270538	-0.0147070244047571	0.116679583245467	-0.126046254157567	0.899695310999993	0.975320340272334	No	0.0108527184932015	0.0399948337571698	0.115785049035946	0.345423127512371	0.729776292707909	0.894391053424904	No	0.0484725536745897
TANC1	ENSG00000115183.15	3393.74014596309	-0.197906893092611	0.0810213506562678	-2.44265112207557	0.0145798239999201	0.189450057746457	No	0.722505258011244	-0.105259932987058	0.0806046574550183	-1.30587904359991	0.1915936942353	0.508280457127045	No	0.293896588162825
TANC2	ENSG00000170921.15	2685.074264922	0.0826167818457376	0.0794956251920787	1.03926199267089	0.298682906031105	0.711860081986668	No	0.147605359723454	-0.0324508077901248	0.0793148271587459	-0.409139236036859	0.682437483773589	0.873470560810912	No	0.0587517277649952
TANGO2	ENSG00000183597.16	627.558725539571	-0.165064227821457	0.149497898368858	-1.1041240687825	0.269539321827024	0.687391529095939	No	0.162795824089335	-0.140627018928718	0.148537787244737	-0.946742384798115	0.343770066900511	0.661573153586013	No	0.179422126620586
TANGO6	ENSG00000103047.8	2452.77410000519	0.092057387183346	0.0868791943074812	1.05960222026851	0.289325603098814	0.705523584239454	No	0.151488464072837	0.0993696553594981	0.0865075181469729	1.14868230516882	0.250687004845416	0.573992113727126	No	0.241094074480633
TANK	ENSG00000136560.14	1432.2462685737	-0.0539868683313524	0.10672097130101	-0.505869349512205	0.612948370488301	0.893078193598611	No	0.0491105147265617	0.126310262208577	0.105804966699523	1.19380276889352	0.232555128313488	0.555291341300854	No	0.255479098460762
TANK-AS1	ENSG00000224467.1	0	NA	NA	NA	1	1	No	0	NA	NA	NA	1	1	No	0
TAOK1	ENSG00000160551.12	10046.6264329091	-0.0526254937710789	0.0610523372518439	-0.861973449992523	0.388702128152321	0.778338028052493	No	0.108831750265742	-0.0328854653780548	0.0609118683297665	-0.539886007108147	0.589275648453146	0.822745758491975	No	0.0847343479497581
TAOK2	ENSG00000149930.18	7297.15754338482	-0.193018803460584	0.0557323308736961	-3.46331833667633	0.000533556743875856	0.0266386971971732	Yes	1.57448701876278	-0.301453123446793	0.0556248497812373	-5.41939662996584	5.98005144672618e-08	2.25487806551222e-05	Yes	4.64687693800198
TAOK3	ENSG00000135090.14	1151.37094025455	-0.0342480946890237	0.111598714012957	-0.306886105202319	0.758930065539606	0.937404047044253	No	0.0280731758369384	0.157284034999152	0.110485340544279	1.4235737901909	0.154569887460244	0.456984180529783	No	0.340098833688434
TAP1	ENSG00000168394.12	749.215375254056	0.115156112347573	0.143211246955628	0.804099641582292	0.421339431568616	0.798820138681551	No	0.0975509948679067	0.121670783337158	0.142479687501294	0.853951784081876	0.393131705326646	0.700756780260099	No	0.154432691476629
TAP2	ENSG00000204267.16	556.403143316722	0.154419227778957	0.173174958660831	0.891694901925127	0.372556486849449	0.766933549214361	No	0.115242263769057	0.088393427625779	0.1726126253963	0.512091322537023	0.608587097328008	0.83456628015207	No	0.0785391665207012
TAPBP	ENSG00000231925.12	844.229321208537	-0.259082383011873	0.129358389773258	-2.00282628336669	0.0451959376832893	0.33131764831933	No	0.479755429908677	-0.269245204646465	0.128626984162091	-2.09322488901064	0.0363290839608192	0.213220163234123	No	0.671171728504471
TAPBPL	ENSG00000139192.12	47.3254400108983	-0.511005812132774	0.539521669505636	-0.947146038825481	0.343564367656865	1	No	0	-0.467187898264519	0.535362828320515	-0.872656586431547	0.38285028744131	1	No	0
TAPT1	ENSG00000169762.17	1821.69989371624	0.154351243708687	0.0924181008720769	1.67014083012089	0.0948915035102659	0.45226640129208	No	0.344605674636223	0.17609491901865	0.0919261221639985	1.91561348257998	0.0554143121375255	0.269843606930559	No	0.568887866676663
TAPT1-AS1	ENSG00000263327.6	35.061572649755	-0.609874416218212	0.608581320971025	-1.0021247698584	0.316283336070337	1	No	0	-0.601380524671696	0.604103207979852	-0.995493016305507	0.319496539193783	1	No	0
TARBP1	ENSG00000059588.10	7793.49415402119	-0.0492512706166135	0.0694866354301644	-0.708787672790865	0.478456248680183	0.827870224626019	No	0.0820377370630389	0.0966675211818024	0.0692496935066984	1.3959270617198	0.162736460476613	0.468893235076782	No	0.328926032968162
TARBP2	ENSG00000139546.11	3188.85462350901	-0.0567133637137961	0.0822935455352028	-0.689159317962984	0.490723014741986	0.835321211417452	No	0.0781464903592674	-0.17141555187813	0.0821408664191798	-2.08684859742488	0.0369018226142791	0.215393920233604	No	0.666766559377225
TARDBP	ENSG00000120948.19	19399.6708640069	-0.0359546816266545	0.0503554675204321	-0.71401743240822	0.475216400070413	0.826751579838089	No	0.0826249665209319	0.00634205089757503	0.0502598329242826	0.126185276165352	0.899585266117698	0.965127313588495	No	0.0154153934521316
TARDBPP1	ENSG00000233402.1	0.364470784376324	-2.53498207194636	4.89224002455696	-0.518163879781415	0.604343933806878	1	No	0	-2.76066299422864	4.89236221203824	-0.564280172763109	0.572563472845188	1	No	0
TARDBPP2	ENSG00000238213.1	0.27935034849441	0	4.99745499514106	0	1	1	No	0	2.06510853834858	4.89693225541524	0.421714745198874	0.673233240453574	1	No	0
TARDBPP4	ENSG00000253555.1	0.371039869239497	2.45827740891077	4.88484453410874	0.503245782285535	0.614791480177433	1	No	0	0	4.9975798104491	0	1	1	No	0
TARID	ENSG00000227954.7	44.0604033332376	-0.54079482626357	0.559726493857532	-0.966176931408967	0.333955654058895	1	No	0	-0.320180067672223	0.552682535958167	-0.579320037889632	0.562373247364909	1	No	0
TARM1	ENSG00000248385.8	3.93760031274494	0.159211002871455	1.87741528905647	0.0848032951470579	0.932417773831346	1	No	0	-0.786265090420226	1.91462478119143	-0.41066275655899	0.681319839723316	1	No	0
TARS1	ENSG00000113407.14	34114.5842731475	0.0152240850147319	0.0497389998885695	0.306079435630762	0.759544165004573	0.937910393050973	No	0.0278386516661705	0.0395490414705264	0.0496880948974055	0.795946021923081	0.426063410050161	0.727271660553405	No	0.138303335163432
TARS2	ENSG00000143374.17	7793.12799133897	-0.0074258518164167	0.0676906452613945	-0.109702777802472	0.912645097347736	0.978334125950004	No	0.00951279728365393	0.0527798182383933	0.0675034355433662	0.781883437687938	0.434283079377288	0.731987784214644	No	0.135496166608877
TARS2P1	ENSG00000248104.1	0	NA	NA	NA	1	1	No	0	NA	NA	NA	1	1	No	0
TARS3	ENSG00000185418.16	2603.20500067983	0.0423108133420373	0.0821391059859719	0.5151116856478	0.60647497734466	0.890222808662786	No	0.050501282723134	0.0461922230269851	0.0817698897171395	0.564905042513502	0.572138353705372	0.813666472525423	No	0.0895535789253507
TAS1R1	ENSG00000173662.21	31.8832358893506	-0.237112504938667	0.675011888304139	-0.351271598392696	0.725384600192672	1	No	0	-0.179256975262204	0.67019955621294	-0.267468060222423	0.789108802869906	1	No	0
TAS1R2	ENSG00000179002.5	2.35581815825332	-1.59980342848868	2.27633383858642	-0.702798245745071	0.482181490628574	1	No	0	-0.298499070719301	2.13001348112196	-0.140139521822214	0.888549754787667	1	No	0
TAS1R3	ENSG00000169962.5	146.635703851473	-0.31131387955874	0.2979537018612	-1.04483977750263	0.296097027133804	0.710808265063157	No	0.148247530992717	-0.37506212787878	0.296547217714802	-1.26476360415388	0.205956081905928	1	No	0
TAS2R1	ENSG00000169777.7	0.992026695066803	3.35422360191452	3.66372553950558	0.91552261918811	0.359917333505161	1	No	0	2.18007907158263	3.72894194615008	0.584637439537894	0.558791527786806	1	No	0
TAS2R10	ENSG00000121318.2	5.89206704209153	0.21371080372743	1.39901263888631	0.152758308100458	0.878588877083675	1	No	0	0.915874234059512	1.36276210768228	0.672071984461902	0.501537870726277	1	No	0
TAS2R12	ENSG00000256682.2	7.29809812751919	-1.78347293620764	1.31024676347595	-1.36117331934961	0.173458923646994	1	No	0	0.277558999163824	1.17585595904544	0.236048469226747	0.813395059646052	1	No	0
TAS2R13	ENSG00000212128.2	7.99237175774812	-0.268848257272753	1.19320082818128	-0.225316854399558	0.821732788842041	1	No	0	-0.141047694882636	1.17965197133166	-0.119567209914814	0.904825996028133	1	No	0
TAS2R14	ENSG00000212127.6	65.2959834047915	0.353760506056683	0.431744437384585	0.819374786157495	0.412572615881097	1	No	0	0.544444878114186	0.427070022860319	1.27483749495632	0.202366766366748	1	No	0
TAS2R15P	ENSG00000212125.2	27.5384962059374	-0.291871733706946	0.701312620921598	-0.41617921166654	0.677278870360891	1	No	0	-0.176897922161027	0.694835476261229	-0.254589652089843	0.799040052327093	1	No	0
TAS2R16	ENSG00000128519.3	0	NA	NA	NA	1	1	No	0	NA	NA	NA	1	1	No	0
TAS2R18	ENSG00000256981.1	26.2740159272299	-0.233342051223383	0.677255258933172	-0.34454077416977	0.730439637521982	1	No	0	-0.553878003113574	0.679229854974872	-0.815450026315562	0.414814758816256	1	No	0
TAS2R19	ENSG00000212124.2	37.5827063409008	0.445291630813308	0.558203512502686	0.797722731655447	0.425031409421584	1	No	0	0.108500661131116	0.559882615219864	0.193791802391486	0.846338906078539	1	No	0
TAS2R20	ENSG00000255837.2	67.3710649775976	-0.0236638164818856	0.479453586851718	-0.0493558023776015	0.960635749799598	1	No	0	0.170023076946509	0.47501584700565	0.357931378538801	0.720394667621882	1	No	0
TAS2R2P	ENSG00000203523.3	10.7122339253476	-0.0378776225874158	1.02656455825206	-0.0368974579172207	0.970566766656993	1	No	0	-0.520352148464594	1.03511229259244	-0.502701158307541	0.61517439519952	1	No	0
TAS2R3	ENSG00000127362.2	26.5664248091406	-0.244308850798177	0.645452555807315	-0.378507837020804	0.70505337298582	1	No	0	-0.489028903315264	0.645826899921567	-0.757213586759323	0.448921911580406	1	No	0
TAS2R30	ENSG00000256188.3	37.2179000474317	-0.199175516448755	0.555619405452306	-0.358474730173642	0.719988075465249	1	No	0	-0.617367195968201	0.559128175183306	-1.10416041145807	0.269523559286212	1	No	0
TAS2R31	ENSG00000256436.1	30.9540226149442	-0.0910061915276642	0.613045735415246	-0.148449269394267	0.88198821941818	1	No	0	-0.0877325056979759	0.608770706381542	-0.144114203883835	0.885410288729675	1	No	0
TAS2R38	ENSG00000257138.1	1.56160145213949	-1.31942508963876	3.07265733862194	-0.429408470985089	0.66762599019022	1	No	0	-1.69186920923143	3.08940902609795	-0.547635225682087	0.583942396950458	1	No	0
TAS2R39	ENSG00000236398.2	2.03841114176183	-0.199982458819209	2.87665704866754	-0.069519047782161	0.944576471394374	1	No	0	-4.34568191717823	3.15940730934032	-1.37547378089899	0.168984608840411	1	No	0
TAS2R4	ENSG00000127364.4	103.221768785889	-0.168364218102232	0.359806406482629	-0.46793001755615	0.639834636449943	1	No	0	-0.199135289310624	0.357898591324823	-0.556401433639318	0.57793645906236	1	No	0
TAS2R40	ENSG00000221937.4	0.923185190751053	-2.53502198381712	4.19342863630562	-0.604522505014049	0.545496311458533	1	No	0	0.6208001188462	4.00593900001139	0.154969938095521	0.87684501688287	1	No	0
TAS2R41	ENSG00000221855.1	0.371039869239497	2.45827740891077	4.88484453410874	0.503245782285535	0.614791480177433	1	No	0	0	4.9975798104491	0	1	1	No	0
TAS2R42	ENSG00000186136.1	3.95117974584826	0.628043313071209	1.61244339548465	0.389497897929272	0.696907865338593	1	No	0	0.0978953401442625	1.62762387825089	0.0601461685665762	0.95203921929748	1	No	0
TAS2R43	ENSG00000255374.3	8.00480895160911	0.815026771795226	1.35528333790794	0.601370022783081	0.547593560357139	1	No	0	1.06957994282758	1.34226310889085	0.796848200433224	0.425539197694614	1	No	0
TAS2R46	ENSG00000226761.3	8.7154204405553	-1.48271426330026	1.23475141569755	-1.20082005531667	0.229821010520057	1	No	0	0.704282251838313	1.11690130377593	0.630568027324643	0.528323009801125	1	No	0
TAS2R5	ENSG00000127366.5	78.9664770424454	-0.0970006568277566	0.432394329261358	-0.224333785767864	0.822497588820191	1	No	0	0.59100009591287	0.42327502007212	1.39625554990741	0.162637554065249	1	No	0
TAS2R50	ENSG00000212126.3	13.6457405360247	-0.0799076160193558	0.983763840247607	-0.0812264211695802	0.935261887880811	1	No	0	1.14524089052043	0.946006390603214	1.21060587105567	0.226046493070246	1	No	0
TAS2R60	ENSG00000185899.1	0	NA	NA	NA	1	1	No	0	NA	NA	NA	1	1	No	0
TAS2R62P	ENSG00000234066.1	0	NA	NA	NA	1	1	No	0	NA	NA	NA	1	1	No	0
TAS2R63P	ENSG00000256019.1	11.9305201593541	0.242364729454894	1.18534680956946	0.20446735714666	0.837988298353068	1	No	0	0.547327244989292	1.17331346177269	0.466479984097659	0.64087197148016	1	No	0
TAS2R64P	ENSG00000256274.1	20.7917528037232	-0.004493044355331	0.715852467464985	-0.00627649489180642	0.994992114510322	1	No	0	-0.74300300485585	0.728960778791922	-1.01926334923972	0.308077958866515	1	No	0
TAS2R6P	ENSG00000270923.1	12.9165284915606	0.359645756612064	1.07752609327063	0.333769881637323	0.738553212330019	1	No	0	0.33579739151581	1.07284735341887	0.31299642996342	0.754283374459518	1	No	0
TAS2R7	ENSG00000121377.2	0	NA	NA	NA	1	1	No	0	NA	NA	NA	1	1	No	0
TAS2R8	ENSG00000121314.3	0.735510653615821	0.0139790147740797	4.42641443736594	0.00315808991044189	0.997480213007361	1	No	0	-2.76066520404725	4.55037443377551	-0.606689678887961	0.544056872953309	1	No	0
TAS2R9	ENSG00000121381.4	2.92234906925968	-2.81953202636446	2.31874055955755	-1.21597563588678	0.223994203357764	1	No	0	-5.56803835808092	2.54408284788295	-2.18862304846493	0.0286242491809046	1	No	0
TASL	ENSG00000120280.6	0.371039869239497	2.45827740891077	4.88484453410874	0.503245782285535	0.614791480177433	1	No	0	0	4.9975798104491	0	1	1	No	0
TASOR	ENSG00000163946.14	13971.5811860114	-0.020798974998976	0.0582234148198626	-0.357226986141674	0.720921884910887	0.926552527604002	No	0.0331299548643302	0.0338596916241781	0.0581039063507018	0.582743807616115	0.560065777842083	0.807534511143296	No	0.0928389084038856
TASOR2	ENSG00000108021.20	18456.3616789259	0.0634413713485297	0.05572041701326	1.13856598261697	0.254884223507206	0.670726179066852	No	0.173454742410813	-0.00129252431070272	0.0556660872895834	-0.0232192412586647	0.981475390439672	0.991997439757103	No	0.00348944871356042
TASP1	ENSG00000089123.16	1388.13652447465	0.0808779564748569	0.098531784392101	0.820831135595882	0.411742460919525	0.792442302345563	No	0.101032348902193	0.138137761750615	0.0978314007771112	1.41199819948743	0.157950491334836	0.462166569575703	No	0.335201472041428
TAT	ENSG00000198650.11	14.0889227428679	-0.0401919578108701	0.888499800707048	-0.0452357533213697	0.963919396377807	1	No	0	0.163688472189039	0.876721762435821	0.186705154591189	0.851891814391129	1	No	0
TAT-AS1	ENSG00000260886.2	265.969345500612	-0.211088143745497	0.235044509436474	-0.898077322680657	0.369144327993882	0.764367608813953	No	0.116697725085653	-0.0211885136269025	0.232666830334223	-0.0910680460831718	0.927438522640884	1	No	0
TATDN1	ENSG00000147687.19	1836.82949266138	-0.00491533953350172	0.0928370567196968	-0.0529458785874979	0.957775029808894	0.990688378598457	No	0.00406293152664284	0.0753378104891337	0.0922194494740719	0.816940579441601	0.413962386190141	0.717474638257329	No	0.144193446035871
TATDN1P1	ENSG00000234369.1	3.40519161347103	-2.3278596393381	1.985836567192	-1.17223122879126	0.241104233676821	1	No	0	-0.176312181783259	1.75042545528344	-0.100725330091083	0.919768503124914	1	No	0
TATDN2	ENSG00000157014.11	1796.61546693758	-0.0924189966227108	0.0880765063451485	-1.04930361634174	0.29403840214209	0.709163954250091	No	0.149253347053243	-0.0401633765293688	0.0874573295480334	-0.459233968575616	0.646066159815184	0.853564329446499	No	0.0687637424217351
TATDN2P1	ENSG00000198414.5	0	NA	NA	NA	1	1	No	0	NA	NA	NA	1	1	No	0
TATDN2P2	ENSG00000218226.1	696.219269522394	-0.214213964913796	0.151105570788726	-1.41764439124026	0.15629461293885	0.558112103576308	No	0.253278558993099	-0.195833047513058	0.150259154702386	-1.30330193791479	0.192471699761807	0.508938725503871	No	0.293334502098278
TATDN2P3	ENSG00000235205.1	3.84808941432079	0.526247035791106	1.86141407437152	0.282713579442976	0.777396405857732	1	No	0	1.4989049863731	1.80918229104998	0.828498595077002	0.407388190252158	1	No	0
TATDN3	ENSG00000203705.11	2118.82306919611	0.088476565018709	0.0858151028287557	1.03101391366115	0.302534295117709	0.715141221124034	No	0.145608188270482	0.151325280871767	0.0852790785042833	1.77447134192669	0.0759852183343515	0.320247686213928	No	0.494513999344879
TAX1BP1	ENSG00000106052.14	9471.40666043353	0.0783430556248577	0.0669207778914216	1.17068357681031	0.241725989016998	0.658696956149671	No	0.181314343436361	0.120648772144155	0.0667771502234885	1.80673736061467	0.070803239503674	0.308404407110343	No	0.510879424492587
TAX1BP1-AS1	ENSG00000229893.2	6.13557039051938	-1.21370917282079	1.42393360162248	-0.852363601391136	0.394012315700909	1	No	0	0.698883953629253	1.30735554042649	0.534578339264358	0.592941465146528	1	No	0
TAX1BP3	ENSG00000213977.8	4.49288572727396	0.667256688342684	1.60669001346847	0.415298957950346	0.677923063964151	1	No	0	0.592418615788041	1.60025269186863	0.370203167786125	0.711231116455033	1	No	0
TAZ	ENSG00000102125.16	1892.7450275235	-0.0024096613734077	0.0972170998586404	-0.0247863943371228	0.980225343471779	0.995996880884106	No	0.00174202163347204	0.137654986414928	0.0965374964070675	1.4259224812966	0.153890719314247	0.456426800441208	No	0.340628862628045
TBATA	ENSG00000166220.13	0	NA	NA	NA	1	1	No	0	NA	NA	NA	1	1	No	0
TBC1D1	ENSG00000065882.16	1840.69014682968	0.0754420247493848	0.105500696275776	0.715085562584168	0.474556174465335	0.826526630539909	No	0.0827431489767306	0.0957944709855796	0.105069063571614	0.911728607158352	0.361911600795638	0.676870889885382	No	0.16949416315787
TBC1D10A	ENSG00000099992.16	336.047373303453	0.138673980012472	0.195533141603027	0.709209594218093	0.478194420570691	0.827870224626019	No	0.0820377370630389	0.0416974563257743	0.194862775042548	0.213983693482091	0.830559773386718	0.93718625002998	No	0.0281740917992657
TBC1D10B	ENSG00000169221.14	4530.36731656952	-0.117880569152104	0.0638974726799476	-1.84483930596988	0.0650609178066476	0.392538078565684	No	0.406118207686067	-0.144777637542567	0.063651002388779	-2.27455392859751	0.0229327025291832	0.164603255717081	No	0.783561579050968
TBC1D10C	ENSG00000175463.12	31.2899544848331	-1.17371157318056	0.626699338011192	-1.87284635867862	0.0610896042434326	1	No	0	-0.729885072566197	0.610918972500882	-1.19473302585171	0.232191354746813	1	No	0
TBC1D12	ENSG00000108239.9	1907.31170636498	-0.0298963741515564	0.0879127866728216	-0.34006855297193	0.733804903046652	0.930025180210049	No	0.0315052928673162	-0.00022905902267649	0.0873823185289006	-0.00262134292763967	0.997908473344766	0.998968199157168	No	0.000448336749378987
TBC1D13	ENSG00000107021.16	2336.60327235498	-0.0751423417921731	0.0898909203238619	-0.835928050591182	0.403195380866823	0.786616172571229	No	0.10423712888198	-0.261886338306954	0.0898203340089679	-2.91566872018987	0.00354927143640845	0.0514644852413041	No	1.28849236677193
TBC1D14	ENSG00000132405.19	3254.35156631949	0.0575340924904987	0.0695813715388359	0.826860569403792	0.40831609473964	0.789715602771611	No	0.102529281347868	0.0260341652623025	0.0692859706845852	0.375749448338098	0.70710317265799	0.885078354644118	No	0.0530182801685475
TBC1D15	ENSG00000121749.16	4836.21230482415	0.0398737873146598	0.0711432615452923	0.560471736164004	0.575157712943079	0.874088781478956	No	0.0584444536948869	0.043916245624033	0.0709133658352562	0.61929433339912	0.535722476799309	0.794468792577913	No	0.0999231575848511
TBC1D16	ENSG00000167291.16	5884.51614461518	0.147647640817607	0.0737814201049682	2.00114934908477	0.0453762975229962	0.331676980496307	No	0.479284668939798	0.0375171636888321	0.0736897679155845	0.509123108269387	0.610665935210128	0.835616162364253	No	0.0779931685508401
TBC1D17	ENSG00000104946.13	615.066302713242	0.0236339996684278	0.156273515623051	0.15123483703685	0.87979047035199	0.971720828879409	No	0.012458488048753	0.103519042089908	0.155186032300234	0.66706417166226	0.504731144392205	0.77757118885701	No	0.109259839584131
TBC1D19	ENSG00000109680.11	412.372163551149	-0.0117157391484829	0.169194478032679	-0.0692442169786421	0.944795227489253	0.985828508067588	No	0.00619862712527226	0.169997672211183	0.167199779357637	1.01673383101518	0.309280067190464	0.630640724309937	No	0.200217987644544
TBC1D2	ENSG00000095383.20	143.88770412026	0.223207135150386	0.287953020347725	0.775151220434661	0.438250308254619	0.808008350028201	No	0.092584151165471	0.306238059539251	0.285512150122936	1.07259203997935	0.283454197771848	1	No	0
TBC1D20	ENSG00000125875.15	2603.24970474462	0.154623205725653	0.0758997525759585	2.03720302738682	0.0416297006054504	0.318943089944373	No	0.496286802610674	0.105916070637566	0.0755969650223978	1.40106247130669	0.161195392764729	0.467764465406287	No	0.329972773258225
TBC1D21	ENSG00000167139.9	0.620986825827306	2.24373628391297	4.86193898877266	0.461490012337521	0.644447085410939	1	No	0	2.18450959535262	4.84925869131053	0.450483204632303	0.652362061870203	1	No	0
TBC1D22A	ENSG00000054611.14	1157.9981045837	-0.295852700106717	0.104372277483136	-2.83459082469978	0.0045884412989001	0.100173243710667	No	0.999248263104917	-0.2844973065293	0.10364104659373	-2.74502541106634	0.00605062123946563	0.0731246019880718	No	1.13593648473683
TBC1D22A-AS1	ENSG00000280080.2	39.9161711618932	-0.2179486672087	0.575108937585732	-0.378969362089265	0.704710615366434	1	No	0	0.239009910918983	0.564634686921277	0.423300084913675	0.672076332349628	1	No	0
TBC1D22B	ENSG00000065491.8	1815.63244752536	-0.0112483205121408	0.101086906678723	-0.111273763157978	0.911399260147035	0.978334125950004	No	0.00951279728365393	0.0877753434695099	0.100478071087143	0.873577115083983	0.382348593503235	0.692689160989821	No	0.159461608031039
TBC1D23	ENSG00000036054.13	5419.4568873324	0.0268400926247908	0.0674021626129883	0.398208181819061	0.690476735400641	0.918369467146206	No	0.0369825636115498	0.0554486448969188	0.0671626074521628	0.825588031798984	0.409037826558876	0.713498210336779	No	0.146607111886176
TBC1D24	ENSG00000162065.14	1330.3497651469	-0.0845732789255376	0.0978891187332633	-0.863970173804406	0.387604275459832	0.777366570393304	No	0.109374139554875	-0.129677658891309	0.0973945801226708	-1.3314668919767	0.183035431895218	0.497578063426687	No	0.303138774504424
TBC1D25	ENSG00000068354.16	575.576927027397	0.0716763698589775	0.144449440209248	0.496203860362131	0.619750587662478	0.894466542359334	No	0.0484358996359847	0.0267039481995859	0.143702348557886	0.185828196042524	0.852579492391452	0.945979832941518	No	0.0241181220924712
TBC1D26	ENSG00000214946.14	3.93107082143176	1.49625708023934	1.80623982485344	0.828382288803065	0.407454033630634	1	No	0	0.655487986330793	1.83146073452456	0.357904471537009	0.720414804292651	1	No	0
TBC1D26-AS1	ENSG00000233002.2	0.783496307117938	-2.53496679324472	4.44740009099225	-0.569988474475016	0.568685515289815	1	No	0	0.206475904999727	4.29220382936557	0.0481048694815237	0.961632665415424	1	No	0
TBC1D27P	ENSG00000128438.10	0.612001878004528	0	4.99745499511359	0	1	1	No	0	3.18735917861514	4.83665128362443	0.65900123695224	0.509894974350162	1	No	0
TBC1D28	ENSG00000189375.12	0.728955278138558	-3.5350030205845	4.4091442192208	-0.801743568553359	0.422701307724607	1	No	0	-3.76068552396622	4.40923682142925	-0.85291075899779	0.393708794806336	1	No	0
TBC1D29P	ENSG00000266733.7	10.5261188610601	-2.01706527980306	1.08603394991768	-1.85727645066339	0.0632718330392768	1	No	0	-1.14836026569087	1.02749232870145	-1.11763390695304	0.263723381164114	1	No	0
TBC1D2B	ENSG00000167202.12	3492.53787069071	0.108918582207338	0.0746402959875136	1.45924638650359	0.14449730581464	0.539856255201457	No	0.267721862182975	0.0850252488603453	0.0743768890593771	1.14316758788429	0.252969016688049	0.577183949168496	No	0.238685754647975
TBC1D3	ENSG00000274611.4	0	NA	NA	NA	1	1	No	0	NA	NA	NA	1	1	No	0
TBC1D30	ENSG00000111490.15	107.766031585033	0.176340372237529	0.338864966582744	0.52038537360713	0.602795002378297	1	No	0	0.368792061206099	0.335113627773038	1.10049854927377	0.27111496136378	1	No	0
TBC1D31	ENSG00000156787.17	3281.50570133761	0.0555020918618394	0.0755879889331793	0.734271312746577	0.462783398198051	0.821543478142687	No	0.0853694476667845	0.0899227936317986	0.0752298383292125	1.19530754855924	0.231966891601105	0.554449599071364	No	0.25613792623265
TBC1D32	ENSG00000146350.14	1163.49685368455	0.011629065455554	0.110796655308251	0.104958632760171	0.916408633627295	0.979177258261864	No	0.00913868172432508	0.158577638899415	0.109811862245526	1.44408477970125	0.148715128885303	0.448528501792276	No	0.348209954453077
TBC1D3B	ENSG00000274808.6	5.5901546262397	-1.59409805333139	1.58084848950848	-1.00838129897384	0.313271447211276	1	No	0	-0.750748369836547	1.51850864498746	-0.494398482560334	0.621024785454669	1	No	0
TBC1D3C	ENSG00000278299.6	0.909322122144494	3.24050572079866	4.15132864581791	0.780594840175611	0.435040827493931	1	No	0	2.06739217964809	4.21362192275739	0.490644917258071	0.623677611558052	1	No	0
TBC1D3D	ENSG00000274419.6	0.297168117659726	1.31658699563517	4.99150442595521	0.2637655671082	0.791960568660333	1	No	0	1.10564898001831	4.99425192203185	0.221384302850403	0.824793213731225	1	No	0
TBC1D3E	ENSG00000278599.6	4.61006924545193	-0.583514792604595	1.73595577744541	-0.336134595239104	0.736769371417683	1	No	0	-1.14879922208707	1.75439831924403	-0.654810945431184	0.512589482632225	1	No	0
TBC1D3F	ENSG00000275954.5	0	NA	NA	NA	1	1	No	0	NA	NA	NA	1	1	No	0
TBC1D3G	ENSG00000260287.4	0	NA	NA	NA	1	1	No	0	NA	NA	NA	1	1	No	0
TBC1D3H	ENSG00000274226.5	0	NA	NA	NA	1	1	No	0	NA	NA	NA	1	1	No	0
TBC1D3I	ENSG00000274933.5	1.99675910005224	-3.11997453828122	2.91668224895111	-1.06969984111338	0.284754437887603	1	No	0	1.40795850866475	2.57600173407606	0.546567376116209	0.584675987362426	1	No	0
TBC1D3J	ENSG00000274658.1	0	NA	NA	NA	1	1	No	0	NA	NA	NA	1	1	No	0
TBC1D3K	ENSG00000273513.1	0.504159668009438	-2.53501362451797	4.89223638791805	-0.518170714477019	0.604339165592418	1	No	0	-1.33703750239582	4.8889599424728	-0.273480968984899	0.784483519500534	1	No	0
TBC1D3L	ENSG00000274512.6	79.1108401063377	-0.509430754913111	0.388757599598627	-1.31040719316889	0.190058121516323	1	No	0	-0.636112380739975	0.387447068414729	-1.64180460402676	0.10063050461873	1	No	0
TBC1D3P1	ENSG00000238283.3	0.27935034849441	0	4.99745499514106	0	1	1	No	0	2.06510853834858	4.89693225541524	0.421714745198874	0.673233240453574	1	No	0
TBC1D3P1-DHX40P1	ENSG00000267104.2	0	NA	NA	NA	1	1	No	0	NA	NA	NA	1	1	No	0
TBC1D3P2	ENSG00000188755.10	0.182235392188162	-1.53502656316066	4.9974546017882	-0.307161682391551	0.758720309617963	1	No	0	-1.76069499825251	4.99757941703981	-0.352309558553331	0.72460612043863	1	No	0
TBC1D3P3	ENSG00000235203.2	0	NA	NA	NA	1	1	No	0	NA	NA	NA	1	1	No	0
TBC1D3P4	ENSG00000204471.3	0	NA	NA	NA	1	1	No	0	NA	NA	NA	1	1	No	0
TBC1D3P5	ENSG00000266433.6	1.37280382978111	-4.11999762392671	3.55932091403013	-1.15752350615155	0.247058541308295	1	No	0	-1.95732271255201	3.41601279717961	-0.572984596008553	0.566655123862916	1	No	0
TBC1D3P6	ENSG00000224966.4	0.650390217733907	2.45775400269246	4.76429761715719	0.515869116539151	0.605945825329582	1	No	0	2.06543518979206	4.77661631530509	0.43240550495422	0.665446717813158	1	No	0
TBC1D3P7	ENSG00000233014.1	0	NA	NA	NA	1	1	No	0	NA	NA	NA	1	1	No	0
TBC1D4	ENSG00000136111.14	10441.5446082224	0.0139007762625314	0.0598761691253262	0.232158744715878	0.816414719329346	0.955141130097331	No	0.0199324530297892	0.0297614736411925	0.0597425479107727	0.498162108613817	0.618369787178974	0.839534209381727	No	0.0759616025122176
TBC1D5	ENSG00000131374.14	1846.96766449157	0.15018925813342	0.0868214278837864	1.72986394942103	0.0836545855982307	0.430318391922989	No	0.366210091658627	0.159342039405174	0.0863301625556802	1.84572847644534	0.0649316402900554	0.295947466796612	No	0.528785373080069
TBC1D7	ENSG00000145979.18	1719.45506165722	0.0618982344787728	0.0953990743209067	0.648834749387162	0.516445194040946	0.848184052219224	No	0.071509897519202	0.11532158463639	0.0948203527759416	1.21621130126875	0.223904439725067	0.546452431967628	No	0.262447636885547
TBC1D8	ENSG00000204634.13	971.466466591617	-0.066043466281514	0.113653047064647	-0.581097189976332	0.561174952411854	0.869118467480578	No	0.0609210218638279	-0.0353931530761886	0.112837880381279	-0.313663753312231	0.753776433033321	0.903541274819638	No	0.0440520035712541
TBC1D8-AS1	ENSG00000272902.2	27.3726799073285	0.481618990645908	0.659334225382693	0.73046259712419	0.46510746762884	1	No	0	0.236692454186214	0.659634746247006	0.358823508817382	0.719727124762837	1	No	0
TBC1D8B	ENSG00000133138.20	568.511999290851	0.19733875845923	0.14597160086147	1.35189829593298	0.176407852764441	0.581509140415306	No	0.235443454451042	0.224558919100729	0.144961944524526	1.54908876144895	0.121360384160123	0.404337933361294	No	0.39325551299061
TBC1D9	ENSG00000109436.8	2309.76587186737	0.158095280258517	0.0804636145827144	1.96480460240821	0.0494368573203838	0.345791351526827	No	0.461185872921973	0.153181176254221	0.0800650583360577	1.91320882589347	0.0557213240894426	0.270872203738623	No	0.567235558947269
TBC1D9B	ENSG00000197226.13	9691.3946602554	-0.0278450227069782	0.0561268471476767	-0.496108798588214	0.619817651839536	0.894466542359334	No	0.0484358996359847	-0.088682573772451	0.0560195903960959	-1.58306358803065	0.113406971776478	0.390401602171491	No	0.408488408697944
TBCA	ENSG00000171530.15	5992.59437402282	0.179165895248425	0.0627510405853332	2.85518604276822	0.00430116251948682	0.095837586860318	No	1.01846413012215	0.173613125797946	0.0625552808177207	2.77535523026162	0.00551414426397973	0.0688476820244357	No	1.16211067706201
TBCAP1	ENSG00000226781.1	2.74898114504194	2.29542774814611	2.16752756504195	1.05900740787197	0.289596406028736	1	No	0	0.682760513219234	2.24035279173038	0.304755802630482	0.760552145529644	1	No	0
TBCAP2	ENSG00000235829.1	0.810160607011702	-2.53503176064371	4.02857161071869	-0.629263174545248	0.529176775904876	1	No	0	0.287820727876241	3.85136578560625	0.0747321194345956	0.940427851507115	1	No	0
TBCAP3	ENSG00000249055.1	1.34616541405142	3.56325565987736	3.6188433884524	0.984639366060322	0.324801245826454	1	No	0	3.06502520112707	3.63165040717855	0.843975839488444	0.398682906693735	1	No	0
TBCB	ENSG00000105254.12	3667.69848314132	0.0726074077219087	0.0768621288286676	0.944644766263982	0.344840264312292	0.747640450658564	No	0.126307209403217	0.0131920708812424	0.0766584208029905	0.172088998743472	0.863367561470711	0.94964699066707	No	0.0224378036548875
TBCC	ENSG00000124659.7	1504.48845273301	0.0248394364805398	0.104815860407465	0.236981658920494	0.81267101907989	0.954352439206813	No	0.0202912121548928	-0.024506952560172	0.104426473395304	-0.234681415194417	0.814456013461016	0.929755250605512	No	0.0316313603714508
TBCCD1	ENSG00000113838.13	1234.65906757249	0.082165661568577	0.106096101507428	0.774445624308115	0.438667312063806	0.808159923688511	No	0.0925026898405111	0.0521986848061146	0.105584675153143	0.494377472208008	0.621039620824683	0.840133962062761	No	0.0756514587643304
TBCD	ENSG00000141556.22	6124.84675061023	-0.08508429912269	0.0637828449530486	-1.33396839205466	0.182214215577817	0.590659112468545	No	0.22866309151548	-0.0394273033568725	0.0635381108014246	-0.620529991521065	0.534908914860047	0.794281983670764	No	0.100025288238862
TBCE	ENSG00000284770.2	378.658022089485	-0.281958322983377	0.178730214308335	-1.57756383874167	0.114665845342054	0.48721713053596	No	0.312277450329105	-0.250459221454363	0.177322140435972	-1.41245318175481	0.157816566809072	0.462133317044842	No	0.335232720321076
TBCE	ENSG00000285053.1	496.881158287971	-0.162195431232326	0.155543764375785	-1.04276395703316	0.297057628254467	0.711054773089589	No	0.148096943947658	-0.0967812321359522	0.15419606343787	-0.627650472899059	0.530232936662099	0.791919062519364	No	0.101319202876963
TBCEL	ENSG00000154114.13	1317.19166234691	0.0316230747467711	0.104588527408692	0.302357013051731	0.762379920659682	0.938411953783644	No	0.0276064686789626	0.0140238234104913	0.104066432554761	0.134758375647324	0.892802916982048	0.961926163382357	No	0.0168582627504245
TBCEL-TECTA	ENSG00000285509.1	21.8205720311162	-0.197824953386573	0.699374724008865	-0.282859741130801	0.777284356669143	1	No	0	-0.450877565487193	0.699994222711659	-0.644116123902522	0.519500135434218	1	No	0
TBCK	ENSG00000145348.17	1178.97363507001	0.143313700577274	0.119407355261607	1.20020831433114	0.230058447078849	0.648581408239849	No	0.188035504652512	0.107252468865474	0.118951813411525	0.901646354010792	0.367244758828872	0.680817760329936	No	0.166969123439507
TBILA	ENSG00000261488.1	134.878311105939	0.0522292806000848	0.30656583974698	0.170368885989357	0.864720039782183	0.968233951865516	No	0.014019692559293	-0.341042742268477	0.307988694727429	-1.10732227548255	0.268154616825002	1	No	0
TBK1	ENSG00000183735.11	3103.40568178259	0.104858311814181	0.0721891622174621	1.45254922751848	0.146348951738138	0.542672311141645	No	0.265462336933825	0.0464335461264637	0.0719334860105338	0.645506685435265	0.518598887270218	0.785999588088804	No	0.104577681557038
TBKBP1	ENSG00000198933.9	1663.40994146221	-0.143967517209704	0.0908941677268347	-1.58390269486125	0.113215864048249	0.48493194049593	No	0.314319209730032	-0.108555686323663	0.0902764671304402	-1.20248044450843	0.229177438240329	0.552675855335473	No	0.257529507959596
TBL1X	ENSG00000101849.18	3239.09638004433	0.185528383376424	0.0743347252428422	2.49585079880669	0.012565544149247	0.176017427955812	No	0.754444329399937	0.136562018174879	0.0740881034852798	1.84323814149207	0.0652942483148536	0.296432121557609	No	0.528074737739384
TBL1XR1	ENSG00000177565.18	7725.50091224126	0.0198005318216216	0.0539888629186946	0.366752155003533	0.71380389914828	0.924437362740646	No	0.0341225100728749	0.0677999284464534	0.0537632954154313	1.26108208067531	0.207279276004969	0.52552552858103	No	0.279406182294955
TBL1XR1-AS1	ENSG00000231310.3	21.4247534558185	0.623333721871604	0.77663254917802	0.8026108647279	0.422199686641751	1	No	0	0.326314176638246	0.777924169089918	0.419467847386714	0.674874248096646	1	No	0
TBL1Y	ENSG00000092377.15	0	NA	NA	NA	1	1	No	0	NA	NA	NA	1	1	No	0
TBL1YP1	ENSG00000225624.1	0	NA	NA	NA	1	1	No	0	NA	NA	NA	1	1	No	0
TBL2	ENSG00000106638.17	4597.04913144308	0.00409587879491684	0.0662914031906982	0.0617859722041842	0.950733274702689	0.986945740974389	No	0.00570672275402167	-0.0295169742231631	0.0660713664064788	-0.446743813977923	0.655060043133602	0.859273656478348	No	0.0658685025581129
TBL3	ENSG00000183751.15	2814.25655277063	-0.122896612569721	0.0757893189334637	-1.6215558379356	0.104898484981785	0.47086311984901	No	0.327105324153384	-0.371831087335118	0.0758249422447269	-4.90380970070539	9.39955555579752e-07	0.000149681140655554	Yes	3.8248329159241
TBP	ENSG00000112592.14	3098.56202223073	-0.0815177457153765	0.0743442556670849	-1.09649017242724	0.272864321768765	0.690636863337401	No	0.16075024452588	-0.0101675823602299	0.0738918634661826	-0.137600838350534	0.890555892924416	0.960981423329295	No	0.0172850075692876
TBPL1	ENSG00000028839.10	1812.43914730842	0.236436674728227	0.0864467674898314	2.73505512807102	0.006236982958258	0.121079633237559	No	0.91692890323533	0.150097833230008	0.0861493684442472	1.7422975460017	0.0814563926201265	0.3317727355904	No	0.479159306283791
TBPL2	ENSG00000182521.5	1.57798989083265	4.26901064589719	3.39485323361479	1.25749490541351	0.208574482664039	1	No	0	2.07140360228537	3.51136305422231	0.589914392302604	0.555248044616609	1	No	0
TBR1	ENSG00000136535.15	4.6251154601199	-2.83775695413096	1.85088303567692	-1.53319086048736	0.125228835496087	1	No	0	-0.577701060177724	1.61455399652235	-0.357808448291017	0.720486667781559	1	No	0
TBRG1	ENSG00000154144.13	1984.44916960698	0.0196043494212699	0.093894435318729	0.208791387420586	0.834611095009198	0.95984716921597	No	0.0177979115958729	0.00179812942415705	0.0935074226664195	0.0192298041469043	0.984657781724386	0.992671119738638	No	0.00319461307625847
TBRG4	ENSG00000136270.14	9230.1155812916	0.00666238577161562	0.0542084293919999	0.122903132341976	0.90218380518428	0.976017317563172	No	0.0105424765388378	-0.0586460893857959	0.0540958300311384	-1.08411478947709	0.278313906203721	0.601621805269729	No	0.220676431497692
TBX1	ENSG00000184058.15	823.035316748954	-0.112471493950414	0.131532840779877	-0.855082983713837	0.392505209180404	0.781275142387027	No	0.10719599329683	-0.208073600694115	0.131096557465588	-1.58717821975403	0.112472286203289	0.389435721313623	No	0.40956421496834
TBX10	ENSG00000167800.10	10.3390542483763	0.168794285723349	1.11448424645199	0.151455066557211	0.879616753571446	1	No	0	-0.499197354928545	1.12831998715356	-0.442425340871504	0.658181444924397	1	No	0
TBX15	ENSG00000092607.15	32.6654890740865	-0.736014522495943	0.592721101463091	-1.24175522126535	0.214326888769403	1	No	0	-0.398066192603318	0.580884215968382	-0.685276310942119	0.493169577325889	1	No	0
TBX18	ENSG00000112837.17	1660.78488242082	0.104705315720552	0.0941622562476989	1.11196693763496	0.266152366090905	0.683724764459942	No	0.165118689701361	0.179648987787342	0.0935159497583675	1.92105184464822	0.0547251717195323	0.267755684468577	No	0.572261300301412
TBX18-AS1	ENSG00000228290.7	12.6501592586769	-1.38198928873164	0.96165429434174	-1.43709573893977	0.150690791819608	1	No	0	-1.16538691640108	0.943017254472008	-1.23580656756231	0.21653047317307	1	No	0
TBX19	ENSG00000143178.13	94.2464361972609	-0.12687308175262	0.341847524156476	-0.371139390480259	0.710533713489483	1	No	0	-0.112149437953163	0.339183547702594	-0.330645276614356	0.740912442178024	1	No	0
TBX2	ENSG00000121068.14	907.659995885748	-0.0679200003549051	0.13163876083979	-0.515957457527017	0.605884122513222	0.889845923915678	No	0.0506851845752737	-0.159710895443713	0.131236490863101	-1.21697017646041	0.223615563164172	0.545984905620061	No	0.262819363699164
TBX2-AS1	ENSG00000267280.5	224.577108451308	0.255186755532105	0.233683616185294	1.09201817268079	0.274825113613196	0.692346668446377	No	0.159676393268477	0.385514052657937	0.231483352305237	1.66540724772982	0.0958315344219331	1	No	0
TBX20	ENSG00000164532.11	413.004659528786	0.363049647923217	0.178850770801579	2.02990261823357	0.0423664389064087	0.321921264152038	No	0.49225033552661	0.296973678610434	0.178149652207989	1.66698994317271	0.0955164046267953	0.35721408183449	No	0.447071429003903
TBX21	ENSG00000073861.3	34.4849231961836	0.557072640238368	0.588836270838214	0.946056939470408	0.344119545114712	1	No	0	-0.141230028982481	0.596555859351293	-0.236742338154314	0.812856687354561	1	No	0
TBX22	ENSG00000122145.15	1.10656423224123	1.01709555555417	3.72762775539903	0.27285330571998	0.784965981572326	1	No	0	-2.76071884131592	3.93614221179998	-0.701376803165213	0.48306789451004	1	No	0
TBX3	ENSG00000135111.16	2524.14632472899	0.0433554764873886	0.0881827854616524	0.491654649605534	0.622963502900331	0.894896778621125	No	0.0482270552544995	-0.0144887985142495	0.0879208136344751	-0.16479372648308	0.869106342073348	0.951264301912465	No	0.0216988007128588
TBX4	ENSG00000121075.11	15.7824497198005	-0.620426987967996	0.870416257213119	-0.712793428232219	0.475973592815103	1	No	0	-1.26394671103736	0.884045037490701	-1.42973113069554	0.152794201846716	1	No	0
TBX5	ENSG00000089225.20	2.69110949855114	5.16319149672885	2.85844593716044	1.80629321324787	0.0708725513850254	1	No	0	2.07630297853952	3.01644239832065	0.688328402921089	0.491245999402183	1	No	0
TBX5-AS1	ENSG00000255399.4	0.735524363001731	0.0139303318430703	4.42638038999532	0.00314711584086994	0.997488969004529	1	No	0	-2.76071372581536	4.55034130059262	-0.606704759806876	0.544046862817244	1	No	0
TBX6	ENSG00000149922.11	115.824516673327	-0.435274408435719	0.32244047502506	-1.34993725090465	0.177036111544741	1	No	0	-0.191119897577685	0.317699225935911	-0.60157495509995	0.547457104136976	1	No	0
TBXA2R	ENSG00000006638.13	40.544459754	0.939746990972063	0.538136919492819	1.7462971911642	0.080759323704445	1	No	0	-0.234093443485803	0.552812258090811	-0.423459212525906	0.671960251148496	1	No	0
TBXAS1	ENSG00000059377.18	194.694020790715	-0.130582885531945	0.243141141632112	-0.53706618573637	0.591221897001904	0.881377091604348	No	0.0548382416853181	0.144655061552367	0.239453283936991	0.604105565703712	0.545773459438858	1	No	0
TBXT	ENSG00000164458.10	1.05706562530404	3.97618377335231	3.77409747869195	1.0535455948876	0.292091008909646	1	No	0	0	3.99841132941473	0	1	1	No	0
TC2N	ENSG00000165929.13	1336.57290699201	0.128516099248335	0.10371187024071	1.23916480293003	0.215284472283515	0.632060003752009	No	0.199241690607805	0.323050453489111	0.102708275552113	3.14532058641369	0.00165904919595091	0.0319713194286144	Yes	1.495239440402
TCAF1	ENSG00000198420.10	4228.80387797799	0.0638633575929272	0.066421428823599	0.961487259819938	0.33630722827797	0.742265995726365	No	0.129440434646917	0.0762288366686516	0.0661316871893349	1.15268247202598	0.249040738408891	0.572627510714318	No	0.242127791025537
TCAF1P1	ENSG00000223459.6	453.189467900911	-0.0842770120158348	0.171967153169767	-0.490076217826529	0.624079966222186	0.894896778621125	No	0.0482270552544995	-0.0445709900639016	0.170767728639754	-0.261003589020775	0.794089739526752	0.922081084427407	No	0.035230887003824
TCAF2	ENSG00000170379.21	71.6083451801475	0.0133890016436294	0.417798524278434	0.0320465508267487	0.974434927752263	1	No	0	0.496374898364638	0.409880147193428	1.211024495242	0.225886016888	1	No	0
TCAF2C	ENSG00000283528.2	0.364484493762234	-2.53503140279492	4.89223638793533	-0.518174348452688	0.604336630361979	1	No	0	-2.76071232569324	4.89235857532578	-0.564290675588799	0.572556326193428	1	No	0
TCAF2P1	ENSG00000159860.7	3.31193883440077	-0.572824958763782	2.35259538140179	-0.243486390941763	0.807628626397187	1	No	0	-1.54197790990612	2.39830066096049	-0.64294603883759	0.520259114516779	1	No	0
TCAIM	ENSG00000179152.20	2328.41152278681	0.0816096666064975	0.0954349038164899	0.855134372675884	0.392476762637886	0.781275142387027	No	0.10719599329683	0.035286081077256	0.0951573891338402	0.370818087785339	0.710773028252337	0.886174858987153	No	0.0524805751778319
TCAM1P	ENSG00000240280.7	159.484745053287	-0.0186373445025125	0.269176230537678	-0.0692384482288219	0.944799819265148	0.985828508067588	No	0.00619862712527226	0.0141471097331655	0.267086113997863	0.0529683461315351	0.95775712842182	1	No	0
TCAP	ENSG00000173991.6	34.4230415518337	-0.079312682961695	0.567378120028524	-0.139788053437287	0.888827452588561	1	No	0	-0.19555027754099	0.565354370294676	-0.345889742461996	0.729425577734362	1	No	0
TCEA1	ENSG00000187735.14	8239.05353717889	0.217419828180539	0.056363448496676	3.85746142188871	0.00011457075502334	0.00895032259724499	Yes	2.04816131108873	0.191706018133487	0.0562201501918837	3.40991650643371	0.000649827699547306	0.0173165229389921	Yes	1.7615393074691
TCEA1P1	ENSG00000197214.5	0	NA	NA	NA	1	1	No	0	NA	NA	NA	1	1	No	0
TCEA1P2	ENSG00000230409.3	40.9813155993666	-0.199427945362183	0.527463258678347	-0.378088790225665	0.705364635430732	1	No	0	-0.0933250207633471	0.521939516811764	-0.17880428240693	0.858091382601399	1	No	0
TCEA1P3	ENSG00000215165.3	0	NA	NA	NA	1	1	No	0	NA	NA	NA	1	1	No	0
TCEA1P4	ENSG00000236184.1	21.6745295260831	0.226774770944759	0.833740669421414	0.271996772212315	0.785624501219335	1	No	0	-0.593142036016978	0.845760373783097	-0.701312161698764	0.483108225602885	1	No	0
TCEA2	ENSG00000171703.17	720.692798577466	0.0805947300567974	0.134466227472318	0.599367823220811	0.548927629098009	0.864482989059127	No	0.0632435481742567	0.0965020398681078	0.133618162069659	0.722222476146606	0.470157706766133	0.754376048142353	No	0.122412109142338
TCEA3	ENSG00000204219.11	39.3000753311793	0.575329763285041	0.561548859703327	1.02454088071516	0.305579871970701	1	No	0	0.585509627564674	0.558246320585815	1.04883741454892	0.294252954273836	1	No	0
TCEAL1	ENSG00000172465.14	1225.04073788235	-0.0302561305578815	0.105946384400608	-0.285579642279023	0.775200097485482	0.942470053747313	No	0.02573244027221	0.13121298623972	0.104921357405435	1.25058414687383	0.211086237448536	0.530152646096322	No	0.275599066601994
TCEAL2	ENSG00000184905.9	2.10830077401102	-2.00867727694054	2.4698490606096	-0.813279365519105	0.416057904846778	1	No	0	-2.36372826691817	2.48826080902874	-0.949951973820952	0.342136656145123	1	No	0
TCEAL3	ENSG00000196507.11	101.61204595138	-0.0250501882001851	0.341198329392905	-0.073418261586324	0.941473286166224	1	No	0	-0.362269268545742	0.342333806527438	-1.05823398577116	0.289948780593906	1	No	0
TCEAL3-AS1	ENSG00000224031.1	12.2571841437421	-0.258262822852102	0.964551260396914	-0.267754378078182	0.788888389808162	1	No	0	-0.0420883609002523	0.951081745157877	-0.0442531476547957	0.964702617814051	1	No	0
TCEAL4	ENSG00000133142.18	4903.01962398308	0.113497506785989	0.0608564650255389	1.86500327842505	0.0621809446753459	0.387860745815241	No	0.411324171775259	0.121002928682592	0.0605920190553502	1.99701100192844	0.0458239878508422	0.242905787520491	No	0.614562137486885
TCEAL4P1	ENSG00000223543.1	0	NA	NA	NA	1	1	No	0	NA	NA	NA	1	1	No	0
TCEAL5	ENSG00000204065.3	4.42513193597091	-0.850518817898535	1.54783139064318	-0.549490611858642	0.582668805574135	1	No	0	-2.52723120708419	1.68269250560136	-1.50189722642225	0.13312365305142	1	No	0
TCEAL6	ENSG00000204071.10	0	NA	NA	NA	1	1	No	0	NA	NA	NA	1	1	No	0
TCEAL7	ENSG00000182916.8	787.976682208785	0.174787206416015	0.145043671017968	1.20506606864882	0.228177797504182	0.6469843495244	No	0.189106224736863	0.0311298252746261	0.144795696657615	0.2149913705532	0.829774046556604	0.936579925628448	No	0.0284551549910772
TCEAL8	ENSG00000180964.17	5775.07434799167	0.0944442855607469	0.0578345224947257	1.63300882391412	0.102467140856335	0.46607993076989	No	0.331539597225199	0.0759998288186572	0.0576228544790286	1.3189181533226	0.187196476511106	0.502772637929372	No	0.298628365671118
TCEAL9	ENSG00000185222.10	7117.53757455817	0.132647846282342	0.0566698913548856	2.34071114503568	0.0192470517692799	0.218178118307711	No	0.66118880816906	0.129071524590187	0.0564839609009247	2.28510045208381	0.0223069383124779	0.162065565954239	No	0.790309249831578
TCEANC	ENSG00000176896.8	356.655906626053	0.212954071058164	0.184805930321116	1.15231189111809	0.249192932339703	0.66602101124923	No	0.176512069740118	-0.193479878178628	0.185736060244897	-1.0416925928305	0.297554224262325	0.618624036915167	No	0.208573209297585
TCEANC2	ENSG00000116205.14	3050.0166224732	0.107436933770284	0.0726336051362624	1.47916289668853	0.139096783352824	0.530086979758802	No	0.275652862984195	0.136828094651349	0.0722446440342521	1.89395485963606	0.0582310017797374	0.277351196687322	No	0.556969955930524
TCERG1	ENSG00000113649.13	12147.1695862136	0.0132147666243889	0.0508063837160886	0.260100516073617	0.794786239853893	0.949028190684786	No	0.0227208867539475	0.0360077790422328	0.0506672616712541	0.710671503738709	0.477287822180693	0.759257466531852	No	0.119610928540237
TCERG1L	ENSG00000176769.9	70.6362439376985	0.308315595055609	0.40374521077317	0.763639014974782	0.445082392500343	1	No	0	-0.295801247876909	0.4083085814564	-0.724455133472366	0.468786362414853	1	No	0
TCERG1L-AS1	ENSG00000230098.1	8.85520747043966	0.0825478804035809	1.13627604493006	0.0726477344760548	0.942086440426758	1	No	0	-0.657792153075911	1.15537488090579	-0.569332226229649	0.569130700909475	1	No	0
TCERG1P1	ENSG00000224314.1	0	NA	NA	NA	1	1	No	0	NA	NA	NA	1	1	No	0
TCERG1P2	ENSG00000260675.1	0	NA	NA	NA	1	1	No	0	NA	NA	NA	1	1	No	0
TCF12	ENSG00000140262.18	3331.47668783924	-0.00037877670470331	0.0732810703598352	-0.00516882058140508	0.99587589622429	0.99901973422133	No	0.000425932816280851	0.0307851387059802	0.0729169994547353	0.422194261093953	0.672883230049079	0.868969897009921	No	0.0609952681876115
TCF15	ENSG00000125878.7	0	NA	NA	NA	1	1	No	0	NA	NA	NA	1	1	No	0
TCF19	ENSG00000137310.12	3885.80964566538	0.107516029223071	0.0676871054628854	1.58842704955118	0.112189804897998	0.482956278671603	No	0.316092183515804	0.0682337780196098	0.0674453039598279	1.01169057018783	0.311686025635942	0.631752759656453	No	0.199452852295342
TCF20	ENSG00000100207.21	7441.39218324187	0.100126248114172	0.0541606162966695	1.8486910777699	0.0645024327679704	0.392227494780985	No	0.406461965963664	0.0786897748516817	0.0539878243564452	1.45754669297555	0.144965532142526	0.443110943254248	No	0.353487524316735
TCF21	ENSG00000118526.7	2.03595415064449	0.461168591938643	2.48575111486084	0.185524845661977	0.852817394496881	1	No	0	-1.27047311701195	2.61362035332023	-0.486097039839009	0.626898365602926	1	No	0
TCF23	ENSG00000163792.6	8.22563736661656	-1.7908441988492	1.26221298186798	-1.41881300903663	0.155953538980387	1	No	0	-1.17255444182248	1.21567214363626	-0.964531800749496	0.334779372852624	1	No	0
TCF24	ENSG00000261787.2	599.666349646184	0.208153554301046	0.144926575277842	1.43626904797819	0.150925797918581	0.550816876294267	No	0.258992762007717	0.256601791012697	0.14388598111943	1.78336894961094	0.0745262642681415	0.316932744887676	No	0.499032888012718
TCF25	ENSG00000141002.20	3985.41829657377	-0.0538327068910566	0.0665956799658262	-0.80835133628309	0.418888357629975	0.79750180275663	No	0.0982683265449236	-0.113228656032334	0.0663730029611244	-1.70594445001462	0.088018422709177	0.343332550926279	No	0.464285019709985
TCF3	ENSG00000071564.17	4292.67171839001	-0.139004473678045	0.0712030193025954	-1.95222723754607	0.0509112317628037	0.350096592550225	No	0.455812116152523	-0.257571932591393	0.071073747061211	-3.62400947243663	0.00029007097404389	0.0103184995546682	Yes	1.98638345023825
TCF3P1	ENSG00000236567.2	2.66183280664149	-1.6022485162073	2.20561113746712	-0.726441977459042	0.467567865320358	1	No	0	0.126543292651556	2.03250065727484	0.062259902450031	0.950355859707185	1	No	0
TCF4	ENSG00000196628.20	1753.54698615088	-0.0157296090699293	0.0935653794822746	-0.168113560346422	0.866493941564915	0.968498018501916	No	0.0139012634885607	0.0731270306975034	0.0929043098892478	0.787122048317015	0.431210423645718	0.729418494731135	No	0.137023229152419
TCF4-AS1	ENSG00000267028.1	3.07356434563972	1.91096198733234	2.06371471625875	0.925981664169488	0.354455509216004	1	No	0	1.87182530039002	2.05597600932565	0.91043148942383	0.362594997257861	1	No	0
TCF4-AS2	ENSG00000267402.1	0.517478108570411	-2.53499438785858	4.74393730089228	-0.534365069998244	0.593088980781795	1	No	0	-1.27162091822209	4.73578730391311	-0.268513097531084	0.788304394554083	1	No	0
TCF7	ENSG00000081059.20	572.646733393021	-0.0681134974982203	0.154574385534001	-0.440651905313494	0.659465019756177	0.910306615213321	No	0.0408123012321141	-0.183548605663533	0.154125026744241	-1.19090721046958	0.233690013591229	0.556327744577975	No	0.254669280852526
TCF7L1	ENSG00000152284.5	105.979434949012	0.0413683406444785	0.36446908847352	0.113503015626753	0.909631772408917	1	No	0	-0.115920338546512	0.363835476367367	-0.318606474838276	0.750024942930974	1	No	0
TCF7L1-IT1	ENSG00000231134.1	2.77456267884511	1.81444012663023	2.59478158677086	0.699265069507546	0.484386392357935	1	No	0	3.4253588753625	2.51642514401134	1.3612003852029	0.173450372488836	1	No	0
TCF7L2	ENSG00000148737.17	502.365887423964	0.270560182765789	0.177714662468369	1.52244153075409	0.127898485313679	0.511751791899967	No	0.29094062797976	0.193160611002438	0.177163736879261	1.09029429162515	0.275583528943749	0.599615479786822	No	0.222127163850411
TCFL5	ENSG00000101190.13	2035.62488623083	0.1435419096957	0.0879252262339722	1.63254524149566	0.102564675967708	0.466102887229209	No	0.33151820686396	0.113998883075338	0.0875549615745081	1.30202653310888	0.192907315509174	0.50949510927849	No	0.292859980496727
TCHH	ENSG00000159450.12	28.2577011520065	0.520832958449248	0.640000166211217	0.813801286228665	0.41575879813911	1	No	0	-0.321504807553249	0.651674016468105	-0.493352196694471	0.621763753063519	1	No	0
TCHHL1	ENSG00000182898.4	0.927599673098743	3.78517656575175	4.43822067852409	0.852859026156061	0.393737486140845	1	No	0	0	4.62533443950272	0	1	1	No	0
TCHP	ENSG00000139437.18	1387.53845062986	0.00506411675126285	0.09816651511028	0.0515870075002035	0.958857772068501	0.99089532458749	No	0.00397222074690509	0.0718130972219301	0.0974280866198002	0.73708824337453	0.461068688163734	0.748238681702127	No	0.125959843831557
TCIM	ENSG00000176907.5	87.6367942092794	1.44777618115229	0.375898468104613	3.85150859606421	0.000117392408576079	1	No	0	0.799347657811828	0.37954764846163	2.10605351146745	0.0351997043803056	1	No	0
TCIRG1	ENSG00000110719.10	246.466539035197	0.0193622125109918	0.225025949655388	0.0860443541762347	0.931431158410838	0.983975389397135	No	0.00701576374618241	-0.238548221122749	0.225216578461925	-1.05919476599756	0.289511088239074	1	No	0
TCL1A	ENSG00000100721.11	0	NA	NA	NA	1	1	No	0	NA	NA	NA	1	1	No	0
TCL1B	ENSG00000213231.13	2.26648021829004	-0.627609892545463	2.24390017984567	-0.279695994582356	0.779710751593943	1	No	0	-1.26832012938687	2.28080148486801	-0.556085278706431	0.578152558291468	1	No	0
TCL6	ENSG00000187621.15	5.02715734333089	-1.69147216831692	1.47937877506474	-1.14336652440001	0.252886445184768	1	No	0	-0.912592698223387	1.4062056875565	-0.648975257530895	0.516354368980401	1	No	0
TCN1	ENSG00000134827.8	1.65329097288458	-0.307790336135727	3.14003715448467	-0.0980212401933316	0.921915427349463	1	No	0	-4.08264614807617	3.38478395210626	-1.2061762894898	0.227749524142469	1	No	0
TCN2	ENSG00000185339.9	113.145783747845	-0.00842287046324336	0.356340958959517	-0.0236371100527915	0.981142070871499	1	No	0	0.521889221021471	0.350050839709077	1.49089549808024	0.13598893352777	1	No	0
TCOF1	ENSG00000070814.22	20527.4162084862	0.0548904299613382	0.0529470819707362	1.03670359004253	0.299874018384576	0.712801480324502	No	0.147031407040633	-0.0654307189046852	0.0529128145063924	-1.23657604523722	0.216244517694956	0.53734799237835	No	0.269744369380513
TCP1	ENSG00000120438.12	50290.5713479613	0.014751698115257	0.0465307551215995	0.317031135142899	0.751219977468451	0.934824184303406	No	0.0292700607495831	0.00815545104270408	0.0464982425888206	0.175392672682749	0.860771097699028	0.948233653349388	No	0.0230846353864167
TCP10L	ENSG00000242220.9	8.93100942749677	-0.808517757192985	1.13224490069862	-0.714083814106038	0.475175353967995	1	No	0	0.20485354787084	1.08272145233986	0.189202446694054	0.849934150114377	1	No	0
TCP10L2	ENSG00000166984.12	3.75807714826918	4.90395337014755	2.19252243326295	2.23667192442333	0.0253077902637272	1	No	0	4.71075535663324	2.19155894437876	2.14949972881911	0.0315948075613943	1	No	0
TCP10L3	ENSG00000203690.13	0.371039869239497	2.45827740891077	4.88484453410874	0.503245782285535	0.614791480177433	1	No	0	0	4.9975798104491	0	1	1	No	0
TCP11	ENSG00000124678.20	13.6402469809253	-1.21227083963545	0.940854000759329	-1.28847923126975	0.197579193902444	1	No	0	-1.19388952974919	0.931381479947671	-1.28184804556804	0.199895956269584	1	No	0
TCP11L1	ENSG00000176148.16	1724.16590797446	0.187737260264667	0.0937988708537646	2.00148742256563	0.0453398878568892	0.331676980496307	No	0.479284668939798	0.182638915710279	0.0933440738917223	1.95662036266103	0.0503921191480411	0.254801791843533	No	0.593797522235343
TCP11L2	ENSG00000166046.11	716.696113943767	0.136089370952253	0.143704927313931	0.947005600266989	0.343635925236151	0.74702567733647	No	0.126664470026794	0.182700089866233	0.142819227301902	1.27924015076785	0.200812500952418	0.519579060390861	No	0.284348359792905
TCP11X1	ENSG00000268235.7	0	NA	NA	NA	1	1	No	0	NA	NA	NA	1	1	No	0
TCP11X2	ENSG00000215029.11	0	NA	NA	NA	1	1	No	0	NA	NA	NA	1	1	No	0
TCP11X3P	ENSG00000251525.6	0	NA	NA	NA	1	1	No	0	NA	NA	NA	1	1	No	0
TCP1P1	ENSG00000229161.2	1.18775585172846	3.45756177910569	3.49156869227095	0.990260276637105	0.322046917214743	1	No	0	2.72978359431089	3.52017339199722	0.775468504056304	0.438062869521783	1	No	0
TCP1P3	ENSG00000256849.1	2.97924826581205	-1.18120320315544	2.02956351296235	-0.581998639417478	0.560567597332386	1	No	0	-0.714062106365588	1.97672843819983	-0.361234296308233	0.717924305881608	1	No	0
TCTA	ENSG00000145022.4	1075.28543352822	0.193320835287883	0.124846214144851	1.548471746717	0.121508758949319	0.501504005746268	No	0.299725593717237	0.148033818928779	0.124395856377444	1.19002210555642	0.234037703770545	0.556534476571874	No	0.254507926529395
TCTE1	ENSG00000146221.10	27.807785089088	-1.01582087263963	0.659949514845195	-1.53924027488362	0.123745648632217	1	No	0	-0.347126288167789	0.638936019078289	-0.54328802540909	0.586931507667842	1	No	0
TCTN1	ENSG00000204852.17	1625.23296545299	0.0212440735332011	0.0927154847005203	0.229131882358394	0.818766414019496	0.955522215353206	No	0.0197592113895495	0.0604896714787239	0.0921110188170537	0.656703967186221	0.511371283062739	0.781390240984156	No	0.107132017110718
TCTN2	ENSG00000168778.13	1489.11486787078	-0.125459536172446	0.102893606666637	-1.21931323273485	0.222725328043708	0.641204867634453	No	0.193003189407788	0.0774723272677971	0.1019151633898	0.760164873321991	0.447156038877081	0.739723473497739	No	0.130930599699081
TCTN3	ENSG00000119977.22	3279.55553273431	0.0455685968747091	0.0780592345560839	0.58376945577104	0.559375430747167	0.869018874173884	No	0.0609707910305589	0.0153531717073369	0.0777954025376006	0.197353200915906	0.843551149582567	0.94226267608088	No	0.02582801135785
TDG	ENSG00000139372.15	6187.06663817003	0.0520426054667543	0.0706544964852674	0.736578817423262	0.461378520506897	0.82061928575384	No	0.0858582806934414	0.0184707119996319	0.0705026296389819	0.261986142846212	0.793332125577725	0.922081084427407	No	0.035230887003824
TDGF1	ENSG00000241186.10	0.364484493762234	-2.53503140279492	4.89223638793533	-0.518174348452688	0.604336630361979	1	No	0	-2.76071232569324	4.89235857532578	-0.564290675588799	0.572556326193428	1	No	0
TDGF1P1	ENSG00000227988.1	0	NA	NA	NA	1	1	No	0	NA	NA	NA	1	1	No	0
TDGF1P2	ENSG00000183514.4	0	NA	NA	NA	1	1	No	0	NA	NA	NA	1	1	No	0
TDGF1P3	ENSG00000225366.5	1.48415947695799	4.46347535877346	3.68245101482278	1.21209361395626	0.225476547987726	1	No	0	0	3.92438617525696	0	1	1	No	0
TDGF1P4	ENSG00000217566.2	0	NA	NA	NA	1	1	No	0	NA	NA	NA	1	1	No	0
TDGF1P5	ENSG00000254274.1	8.09556936735158	-0.521639169972448	1.30320334936464	-0.40027457743012	0.688954290550019	1	No	0	0.549802679861523	1.25671330761637	0.437492526361753	0.661754194961398	1	No	0
TDGF1P6	ENSG00000241438.1	3.11704381584454	1.21380508203916	2.08535233896046	0.582062349542445	0.560524684435966	1	No	0	2.38816833157451	2.02156321000285	1.18134734534031	0.237464766236946	1	No	0
TDGF1P7	ENSG00000269584.1	13.9848735655266	-0.63884967600294	0.922174965247329	-0.692764063305057	0.488457628063143	1	No	0	-0.136409070572461	0.900063338903877	-0.151554968052119	0.87953795330238	1	No	0
TDGP1	ENSG00000255725.2	5.70157882034613	0.410465264037002	1.39122504194921	0.29503872605823	0.767964296610163	1	No	0	-0.327590917940926	1.41348517243797	-0.231761127975542	0.81672355042531	1	No	0
TDH	ENSG00000154316.16	57.7570963470077	0.651858338812393	0.507583682514894	1.28423816853739	0.199058633946957	1	No	0	0.366520905376622	0.508188459284149	0.72123028116954	0.470767843924888	1	No	0
TDO2	ENSG00000151790.9	4.2962665046883	-1.67561255023675	1.7004674596353	-0.985383484254456	0.324435739065032	1	No	0	-0.61343640121761	1.6075700627229	-0.381592327104284	0.702763776418739	1	No	0
TDP1	ENSG00000042088.14	3416.58269959192	0.0232053915109476	0.072693838149306	0.319220887240621	0.749559019162869	0.934452267819651	No	0.0294428776473424	0.126402536205085	0.0722418486647726	1.74971347690224	0.0801677670135545	0.32911303273959	No	0.482654919483752
TDP2	ENSG00000111802.14	3553.58519402886	0.100808380805542	0.0722293742033338	1.39567013998702	0.162813850144333	0.566733413884356	No	0.246621181150991	-0.0504584969643443	0.0721270509004155	-0.699577985435886	0.484190894785208	0.764482622059102	No	0.116632382363653
TDRD1	ENSG00000095627.9	1.77704966500573	0.0120302903920654	2.90570852784852	0.00414022613650553	0.996696586925013	1	No	0	-1.26635559355208	2.99377364202324	-0.4229964402707	0.672297858246427	1	No	0
TDRD10	ENSG00000163239.12	2.64023834756173	0.910136926245125	2.22166156655553	0.409664973255222	0.682051727752786	1	No	0	2.12639478675091	2.14635356901811	0.990701074345203	0.321831566329684	1	No	0
TDRD12	ENSG00000173809.18	87.8375280251298	-0.0441552387477045	0.361220885221193	-0.122238886382957	0.902709830480985	1	No	0	0.032680067269712	0.357906756126078	0.0913088862122512	0.927247157310559	1	No	0
TDRD15	ENSG00000218819.6	0.364484493762234	-2.53503140279492	4.89223638793533	-0.518174348452688	0.604336630361979	1	No	0	-2.76071232569324	4.89235857532578	-0.564290675588799	0.572556326193428	1	No	0
TDRD3	ENSG00000083544.16	1649.27957853358	0.02963403927606	0.100563398937543	0.294680167825919	0.768238214578467	0.939984443432083	No	0.0268793338338222	0.102976627116457	0.0999469062541375	1.0303133030913	0.302862956211346	0.624041122160792	No	0.204786790863929
TDRD5	ENSG00000162782.16	8.47630996841081	0.769606990690845	1.20031143716259	0.641172754722822	0.521410449006355	1	No	0	0.955551154140378	1.18833583574335	0.804108674836555	0.421334215053458	1	No	0
TDRD6	ENSG00000180113.16	85.4157000071107	0.479438527291176	0.385363821543508	1.24411919461165	0.213455697607851	1	No	0	0.533902460891714	0.382702256169195	1.39508574168341	0.162989985301547	1	No	0
TDRD7	ENSG00000196116.8	1568.56021978006	-0.191049721542395	0.102212843833294	-1.86913615136265	0.0616038745306169	0.386305147443443	No	0.413069504924325	0.00318572610025722	0.101281379699543	0.031454213101242	0.974907306711821	0.98933806885477	No	0.00465527933311739
TDRD9	ENSG00000156414.19	3.92097226796147	-0.625964688016619	1.70200899822099	-0.367779893449977	0.713037362563276	1	No	0	-2.86719850347319	1.91324673265051	-1.49860363252842	0.133976489808066	1	No	0
TDRG1	ENSG00000204091.8	3.85950393448908	0.275708042351853	1.83078303046411	0.150595694718647	0.880294657775887	1	No	0	0.40857974571065	1.81444425594577	0.225181757098225	0.821837880751051	1	No	0
TDRKH	ENSG00000182134.16	1983.7821852813	0.0386914029899803	0.0907506951689918	0.426348282158401	0.66985408081839	0.913840280290595	No	0.0391297030078367	0.0903504984852639	0.090223779729048	1.00140449398813	0.31663129231924	0.63575860317706	No	0.196707754176958
TDRKH-AS1	ENSG00000203288.4	61.3249407376292	0.437701437294749	0.445437268360259	0.982633175050692	0.325788010582561	1	No	0	0.516500358193553	0.441935999724736	1.16872207404525	0.242515625373919	1	No	0
TDRP	ENSG00000180190.13	30.9410686510533	-0.710858666499664	0.643889988576051	-1.10400639722899	0.269590362658356	1	No	0	-0.488727342931043	0.634705685612013	-0.770006247005316	0.441296187036189	1	No	0
TEAD1	ENSG00000187079.20	3730.74787930405	0.00976798822378728	0.0716525272872414	0.136324406041245	0.891564830759175	0.972888987317821	No	0.0119367126050732	-0.038060289832084	0.0714200507345492	-0.532907628048947	0.594097524590609	0.826370817809677	No	0.082825027751748
TEAD2	ENSG00000074219.14	1151.36464498119	0.110760371514381	0.113297800014777	0.977603903164353	0.328270266150277	0.736489923064854	No	0.132833190962922	0.0430002630488279	0.112883095961457	0.380927389372008	0.70325712821017	0.88371968832631	No	0.0536854692837396
TEAD3	ENSG00000007866.22	603.213952217281	0.0472978221467442	0.152086969368184	0.310991943249537	0.755806746514486	0.936489765793986	No	0.0284969643469229	-0.0753281011005272	0.151691593548022	-0.496587182840032	0.619480193433994	0.83962926398042	No	0.0759124331628474
TEAD4	ENSG00000197905.10	1857.13527425974	-0.0364056502547104	0.0978128652363704	-0.372196951461692	0.70974621569704	0.923590205911094	No	0.0345206811482352	0.0254748463857001	0.0972626692236575	0.261918026608135	0.793384641417241	0.922081084427407	No	0.035230887003824
TEC	ENSG00000135605.13	243.677327163868	0.251224432070368	0.264811266958531	0.948692383657938	0.342777088831823	0.74702567733647	No	0.126664470026794	0.0603740045442708	0.264619606421727	0.228153935230529	0.819526571350857	1	No	0
TECPR1	ENSG00000205356.10	1396.18471177322	-0.233955319303316	0.103193085082281	-2.26716081912632	0.0233804033509237	0.241823858665007	No	0.61650085328752	-0.222474700679018	0.102588930419382	-2.16860337435575	0.030112808779951	0.193475754523031	No	0.713373450989235
TECPR2	ENSG00000196663.16	1365.26647230947	-0.0896129246702793	0.100397842410856	-0.892578192104549	0.372083102040604	0.766933549214361	No	0.115242263769057	-0.0799791564611389	0.0997897830721913	-0.801476403684326	0.422855899095085	0.724736822144624	No	0.139819672657206
TECR	ENSG00000099797.15	3812.0213885623	-0.0270340266945918	0.0797912992399675	-0.338809205415852	0.734753466101572	0.930143394088162	No	0.0314500939614457	-0.0886689040182399	0.0796005324087234	-1.11392350446795	0.265312004929555	0.589621878300556	No	0.229426410072817
TECRL	ENSG00000205678.8	0.371039869239497	2.45827740891077	4.88484453410874	0.503245782285535	0.614791480177433	1	No	0	0	4.9975798104491	0	1	1	No	0
TECRP1	ENSG00000235043.3	34.2171669745383	0.0106417890288763	0.588411023465564	0.018085638447423	0.985570534937879	1	No	0	0.680888192977551	0.573527187886114	1.18719427319068	0.235150999276029	1	No	0
TECRP2	ENSG00000248565.2	0.364484493762234	-2.53503140279492	4.89223638793533	-0.518174348452688	0.604336630361979	1	No	0	-2.76071232569324	4.89235857532578	-0.564290675588799	0.572556326193428	1	No	0
TECTA	ENSG00000109927.11	175.504785542358	-0.575234507803751	0.29330282548617	-1.9612307070355	0.0498521163238501	0.347571099186929	No	0.458956342653339	-0.386909826580633	0.290133745814094	-1.33355678945582	0.182349152259865	1	No	0
TECTB	ENSG00000119913.6	0.371039869239497	2.45827740891077	4.88484453410874	0.503245782285535	0.614791480177433	1	No	0	0	4.9975798104491	0	1	1	No	0
TEDC1	ENSG00000185347.18	823.08730972558	-0.389444012168473	0.13625697121551	-2.85815843911951	0.0042610757277856	0.095601436051771	No	1.01953558403482	-0.391182024954673	0.13549159460174	-2.88713130954361	0.00388771944158786	0.0549037232499898	No	1.26039820323485
TEDC2	ENSG00000162062.15	1364.21582384391	-0.149941321376924	0.0987104238258005	-1.51900190036195	0.12876201763439	0.513622222295531	No	0.289356194418289	-0.32032175148498	0.0985551956859849	-3.25017620081222	0.0011533352496494	0.0252411271039798	Yes	1.59789125623813
TEDDM1	ENSG00000203730.3	8.05892596345985	-0.82059757567082	1.21873050545826	-0.673321601449752	0.500742712996087	1	No	0	0.268033973748285	1.16456518819589	0.230157982107911	0.817969010817005	1	No	0
TEDDM2P	ENSG00000233537.1	0	NA	NA	NA	1	1	No	0	NA	NA	NA	1	1	No	0
TEF	ENSG00000167074.15	590.653186864496	-0.187579193128779	0.150401397496092	-1.24719049325092	0.212327657904164	0.630228578898889	No	0.200501906816308	-0.0413854697399663	0.148906541648593	-0.277929157992484	0.781066740504268	0.917871075065892	No	0.0372183158789071
TEFM	ENSG00000172171.11	796.224890203315	-0.255579107209431	0.129950077770836	-1.96674839748952	0.0492122243015954	0.345150959839421	No	0.461990914533	-0.0639312646359601	0.128492582492152	-0.497548289527648	0.618802458762548	0.839606051895791	No	0.0759244396757798
TEK	ENSG00000120156.22	3.98899072714576	1.52588193186169	1.96470319192532	0.776647555790042	0.437366736078839	1	No	0	2.81943850287137	1.9075700105737	1.47802622563951	0.13940075879326	1	No	0
TEKT1	ENSG00000167858.13	0.670471723378588	-2.53495930530354	4.7154837665546	-0.537582023563137	0.590865643532711	1	No	0	-0.258500177329654	4.59945626122363	-0.0562023340691326	0.955180621785547	1	No	0
TEKT2	ENSG00000092850.12	87.2138738723334	0.149278368221382	0.364953269186964	0.409034199238554	0.68251456374129	1	No	0	0.600710907373124	0.358016228803489	1.67788736667255	0.093369089256109	1	No	0
TEKT3	ENSG00000125409.13	50.4913441992207	0.113642417654098	0.563430057120204	0.201697471084424	0.840153239752794	1	No	0	-0.270903847161037	0.56536120779384	-0.479169499828545	0.631818050338334	1	No	0
TEKT4	ENSG00000163060.8	1.62029379525159	-3.5350011307185	3.12548136975956	-1.13102614045991	0.258044089205196	1	No	0	0.288050072190348	2.83366847797347	0.101652707234246	0.919032341768731	1	No	0
TEKT4P2	ENSG00000188681.11	174.490707980353	0.0188901618884029	0.262900762512578	0.0718528227452331	0.942719034946562	0.985828508067588	No	0.00619862712527226	-0.260563359482824	0.263298452965531	-0.989612193114308	0.322363707930661	1	No	0
TEKT4P3	ENSG00000271435.1	0	NA	NA	NA	1	1	No	0	NA	NA	NA	1	1	No	0
TEKT5	ENSG00000153060.8	11.1651869006402	-0.774974787888852	1.10116055929809	-0.70378000859642	0.481569785339652	1	No	0	-0.560465352061656	1.08620440717818	-0.515985157450864	0.605864775750269	1	No	0
TELO2	ENSG00000100726.15	2861.6114227619	-0.2737067080362	0.0770556357497733	-3.55206605426009	0.000382218896640724	0.0210026044560886	Yes	1.67772684665785	-0.482773752085628	0.0770230384308016	-6.26791362586089	3.65917644929803e-10	4.59917822160659e-07	Yes	6.33731976086288
Telomerase-vert	ENSG00000277925.1	0	NA	NA	NA	1	1	No	0	NA	NA	NA	1	1	No	0
TEMN3-AS1	ENSG00000251336.1	0	NA	NA	NA	1	1	No	0	NA	NA	NA	1	1	No	0
TEN1	ENSG00000257949.7	32.8244418918689	0.215256304390386	0.634294372142484	0.339363415228336	0.734335975425595	1	No	0	0.601972203541918	0.624821900131001	0.963430064496311	0.335331744807658	1	No	0
TEN1-CDK3	ENSG00000261408.7	33.5044053782566	-0.675144043768411	0.589531982504899	-1.14522038465114	0.252117876216498	1	No	0	-0.704996085661376	0.585381953649417	-1.20433518878786	0.228460051102697	1	No	0
TENM1	ENSG00000009694.13	932.078314366641	0.0511408340918182	0.165266831513471	0.309444028323672	0.756983782938141	0.936807133567281	No	0.0283498108721676	0.0389281663896901	0.164789832479084	0.236229176303284	0.813254840681557	0.929755250605512	No	0.0316313603714508
TENM2	ENSG00000145934.16	5.87134312175349	2.23786722123931	1.93451739398779	1.15680904611884	0.247350385134562	1	No	0	2.31491620796731	1.92769018809364	1.20087565017728	0.229799440991006	1	No	0
TENM3	ENSG00000218336.9	2005.98256958975	-0.0676863829430587	0.0879649097943022	-0.76947027060378	0.441614186686161	0.810594872320755	No	0.091196147855422	-0.0162157684106194	0.0874143452747119	-0.185504660129399	0.852833225447507	0.945979832941518	No	0.0241181220924712
TENM3-AS1	ENSG00000177822.8	212.319250790104	-0.0934039068203052	0.251364992919112	-0.371586774019731	0.710200537906384	0.923601724867899	No	0.0345152646895612	-0.213761978356426	0.25064712579621	-0.852840333506262	0.393747853504345	1	No	0
TENM4	ENSG00000149256.16	173.555500707494	-0.0715126500506566	0.291418120267155	-0.245395344617205	0.806150333293745	0.952955569976806	No	0.0209273471724949	-0.125117131691529	0.29020598934056	-0.431132148498501	0.666372286184422	1	No	0
TENT2	ENSG00000164329.14	3744.53549367834	0.0644126143715482	0.0685427684769236	0.939743401132594	0.347349197038048	0.749697122199951	No	0.125114156240829	0.0821282539891329	0.0682188349356746	1.20389411614217	0.228630506249615	0.552389771269201	No	0.25775437195161
TENT4A	ENSG00000112941.14	2948.05374651852	0.140138849768067	0.076891471181061	1.82255388816886	0.068370984974116	0.397788391984629	No	0.400347894340233	0.0578321363679365	0.0766754698731621	0.754245607670921	0.450701756359033	0.741495851147404	No	0.129891274613792
TENT4B	ENSG00000121274.14	2845.90559281638	-0.133667996586338	0.074753390861402	-1.78811950930986	0.0737567286800599	0.408750964753426	No	0.388541209288	-0.0514910220520284	0.0742399982083746	-0.693575206016371	0.487948647123029	0.765711267980309	No	0.115934961910027
TENT5A	ENSG00000112773.16	1433.17660520126	0.010471755707354	0.0965971802136378	0.108406432612156	0.913673298722529	0.978334125950004	No	0.00951279728365393	0.142228259052886	0.0957158738365391	1.48594223039513	0.13729440209191	0.431649326421259	No	0.36486893245874
TENT5B	ENSG00000158246.8	188.859278353966	-0.407580136800265	0.246184161121789	-1.65559041224684	0.0978047931236371	0.457056777379217	No	0.340029846821037	-0.190626572650081	0.242612846539356	-0.78572332573971	0.432029594724308	1	No	0
TENT5C	ENSG00000183508.5	540.494307323376	-0.0460835183239118	0.153217702540342	-0.300771500680727	0.763588741858842	0.938595833542195	No	0.0275213779667479	0.0483220616277873	0.151876743523051	0.318166300559725	0.750358793812328	0.901259150096099	No	0.04515031304525
TENT5D	ENSG00000174016.11	0	NA	NA	NA	1	1	No	0	NA	NA	NA	1	1	No	0
TEP1	ENSG00000129566.13	1448.22233792474	-0.173034068828131	0.109014852551451	-1.58725223928974	0.112455527602446	0.483048453775596	No	0.316009303716543	-0.0907514302060296	0.108316392248582	-0.837836529837134	0.402122519411141	0.708062038586164	No	0.149928688870595
TEPP	ENSG00000159648.13	55.8050955828785	-0.446903592624693	0.465617167844073	-0.959809095300269	0.337151303912618	1	No	0	-0.359869547643026	0.460995987330785	-0.780634880851585	0.435017270454175	1	No	0
TEPSIN	ENSG00000167302.11	955.369314755389	-0.214326265664445	0.115164842295463	-1.86103902365078	0.0627386660594644	0.389193223930684	No	0.409834729645029	-0.184571130149299	0.114319352794526	-1.6145221752702	0.106414210848931	0.37784142380721	No	0.422690430890891
TERB1	ENSG00000249961.10	10.5222531653986	0.206444691544703	1.05711904315039	0.195289918275868	0.845165989175558	1	No	0	0.76903199600147	1.03433602376365	0.743503057355755	0.457177171195919	1	No	0
TERB2	ENSG00000167014.11	0.556559803859246	3.04639658828951	4.85156668920632	0.627920171656525	0.530056236011171	1	No	0	0	4.9975798104491	0	1	1	No	0
TERC	ENSG00000270141.3	12.8719159370271	0.045393198907842	0.928229980962382	0.0489029656861317	0.960996625416213	1	No	0	-0.558162654264202	0.939839580481107	-0.593891410679338	0.552584744274639	1	No	0
TERF1	ENSG00000147601.15	3374.1386394202	0.10696524310232	0.0720725568345403	1.4841327656501	0.137773702226069	0.528281895466489	No	0.277134272587203	0.168249468299781	0.0716753786438816	2.34738164601441	0.018905878498631	0.148002282059871	No	0.829731588129579
TERF1P1	ENSG00000173231.6	0	NA	NA	NA	1	1	No	0	NA	NA	NA	1	1	No	0
TERF1P2	ENSG00000187589.8	0.677040808241761	2.45743593350092	4.698093502828	0.523070886524857	0.600924924552024	1	No	0	2.18411462980653	4.7014550666561	0.46456141744219	0.642245567508857	1	No	0
TERF1P3	ENSG00000249311.4	1.4644933505262	-1.57901358858876	3.32884326010682	-0.474343027054417	0.635255313479967	1	No	0	-4.34567999217069	3.49120715562165	-1.24474996712044	0.213223672586603	1	No	0
TERF1P4	ENSG00000215102.2	0.735524363001731	0.0139303318430703	4.42638038999532	0.00314711584086994	0.997488969004529	1	No	0	-2.76071372581536	4.55034130059262	-0.606704759806876	0.544046862817244	1	No	0
TERF1P5	ENSG00000226361.5	1.09999514737805	-0.993840492064878	3.3714813167379	-0.29477858504833	0.76816302656991	1	No	0	-3.76069465757698	3.53190340778981	-1.06477845608194	0.286976196586182	1	No	0
TERF1P6	ENSG00000223824.1	0.27935034849441	0	4.99745499514106	0	1	1	No	0	2.06510853834858	4.89693225541524	0.421714745198874	0.673233240453574	1	No	0
TERF1P7	ENSG00000232186.1	8.62962380575568	-0.82706276357097	1.12104288326199	-0.737761932143399	0.460659129972756	1	No	0	-0.317056358352879	1.08966124735434	-0.290967820616435	0.771075930637765	1	No	0
TERF2	ENSG00000132604.11	2351.80679549325	-0.121125817065004	0.0858991907008441	-1.4100926455389	0.15851232859597	0.561973548871515	No	0.250284125444262	-0.106945093019801	0.0854754841028848	-1.25117855888449	0.21086933899765	0.530024860145997	No	0.275703759887851
TERF2IP	ENSG00000166848.7	4315.85330455677	0.148062392726871	0.0632881197868699	2.33949741634746	0.0193097051323805	0.218186217239381	No	0.661172687138777	0.0394159682043835	0.0631410549834369	0.62425260735227	0.532461702828222	0.793340147977998	No	0.100540567138113
TERT	ENSG00000164362.21	401.399060083226	-0.156006553498822	0.174805964199393	-0.892455553294928	0.372148805987054	0.766933549214361	No	0.115242263769057	-0.266226088419151	0.174200416414299	-1.52827469588815	0.126444349765584	0.412677000735224	No	0.384389734495767
TES	ENSG00000135269.18	4259.32482668212	0.309107780303832	0.0643622329589684	4.80262672833136	1.56597645747075e-06	0.000332911191811158	Yes	3.47767160448248	0.221693871067124	0.0641957999813626	3.45340148625745	0.000553564451315473	0.0157334700333684	Yes	1.80317548270763
TESC	ENSG00000088992.18	367.021256440775	0.303982745004657	0.182169401155092	1.66868169449522	0.0951804788418664	0.452788132656392	No	0.344104964305174	0.194184849119669	0.181595118984014	1.06932857119779	0.284921640723724	0.607660935118169	No	0.216338682375643
TESC-AS1	ENSG00000258285.1	4.26900673605529	1.17153337024845	1.77964119255981	0.658297512524608	0.510346976066826	1	No	0	1.3880033310459	1.76339861327425	0.787118306999619	0.431212613570845	1	No	0
TESK1	ENSG00000107140.16	849.826666999868	0.0917198573320855	0.126963491327656	0.72241127250812	0.470041658430007	0.825505935535451	No	0.0832797997348928	0.00771725182821694	0.126510414695768	0.0610009211239671	0.951358475472676	0.981557766615191	No	0.00808413622294563
TESK2	ENSG00000070759.17	507.039173131127	-0.151506951718048	0.155963761842198	-0.971424066260599	0.331337149020988	0.738151545869123	No	0.131854466390863	0.00691859176938033	0.154247120799788	0.0448539443297658	0.964223726969639	0.985955295193618	No	0.00614277622600448
TESMIN	ENSG00000132749.11	213.829418750665	-0.0866619460792128	0.256747932586128	-0.3375370746175	0.735712068720569	0.9303975622042	No	0.031331436201632	-0.0739570808896539	0.255212545034983	-0.289786228492476	0.771979784103218	1	No	0
TESPA1	ENSG00000135426.16	0.650390217733907	2.45775400269246	4.76429761715719	0.515869116539151	0.605945825329582	1	No	0	2.06543518979206	4.77661631530509	0.43240550495422	0.665446717813158	1	No	0
TET1	ENSG00000138336.9	3903.27847559172	-0.00788873901503373	0.0729931355807521	-0.108075080653392	0.913936135111155	0.978365841185526	No	0.00949871873097658	-0.0026458463440116	0.0727111727745711	-0.0363884426979965	0.970972629468586	0.988004172398007	No	0.00524122135811642
TET1P1	ENSG00000232204.1	0.364484493762234	-2.53503140279492	4.89223638793533	-0.518174348452688	0.604336630361979	1	No	0	-2.76071232569324	4.89235857532578	-0.564290675588799	0.572556326193428	1	No	0
TET2	ENSG00000168769.14	2496.03249389758	-0.066518088808333	0.0907126658824577	-0.733283364139301	0.463385619336123	0.821709530121079	No	0.0852816760846759	-0.00668454333667353	0.090271113456708	-0.0740496387017458	0.940970887673792	0.978800736480309	No	0.00930571254336475
TET2-AS1	ENSG00000251586.1	6.94831269635683	-1.0616947973117	1.32522852187282	-0.801140920066603	0.423050069079873	1	No	0	0.0981075319828814	1.26025707339479	0.0778472377215916	0.937949570165012	1	No	0
TET3	ENSG00000187605.16	2532.59546140748	-0.114308735510447	0.0810708836144714	-1.40998507002879	0.158544091430416	0.561973548871515	No	0.250284125444262	-0.169570586216716	0.0807717937724809	-2.09937873478908	0.035783527744065	0.212261806943295	No	0.673128143026501
TEX10	ENSG00000136891.14	6650.27063059661	-0.0612390979335456	0.066694158880447	-0.918207815519799	0.358510077752761	0.759573238925804	No	0.119430344608514	0.00678759070997781	0.0664627759837891	0.102126199357568	0.91865650565327	0.972024830698094	No	0.0123226407348115
TEX101	ENSG00000131126.19	0.728968987524467	-3.53501048193524	4.83876899380726	-0.730559877204183	0.465048026906434	1	No	0	-3.76070389231833	4.83888984583358	-0.777183199480435	0.437050692828019	1	No	0
TEX101P1	ENSG00000270308.1	0	NA	NA	NA	1	1	No	0	NA	NA	NA	1	1	No	0
TEX11	ENSG00000120498.14	7.80766304017403	0.910129223112846	1.2747719797433	0.713954524868141	0.475255299776267	1	No	0	2.09083537269482	1.23165603152616	1.6975805900159	0.0895869487945643	1	No	0
TEX12	ENSG00000150783.10	8.75978612003697	1.68705874530012	1.23565071954631	1.36532008488576	0.172152468965427	1	No	0	1.91372797560661	1.22452809463879	1.5628289656932	0.118092829207093	1	No	0
TEX13A	ENSG00000268629.8	1.41255146185758	1.01393393231396	3.20572115227736	0.316288873595152	0.75178325559757	1	No	0	-0.264580580707941	3.28567583590414	-0.0805254668816513	0.935819342357012	1	No	0
TEX13B	ENSG00000170925.3	2.49286677341794	-5.12000212949859	2.60439687336499	-1.96590703278005	0.0493093505456983	1	No	0	-2.85765120451908	2.38967544740484	-1.19583234937718	0.231761989215685	1	No	0
TEX13C	ENSG00000282815.1	11.4906027047357	0.262670776611581	1.00720620364491	0.260791460240238	0.794253330366696	1	No	0	1.20343879631773	0.974604626430325	1.2347969255241	0.216906091896917	1	No	0
TEX13D	ENSG00000282419.3	1.04152530200399	0.00797593558594134	3.61761025422851	0.00220475259229999	0.998240863371388	1	No	0	-0.262418882225704	3.62166769827067	-0.0724580232336081	0.942237410228037	1	No	0
TEX14	ENSG00000121101.16	423.768632641433	-0.299815688677982	0.175289952728084	-1.71039859394033	0.0871921908629957	0.437580623495096	No	0.358941917240143	-0.18959013768386	0.173623731861497	-1.09195981247022	0.274850765650596	0.598735305259107	No	0.222765132321759
TEX15	ENSG00000133863.9	2181.81160025275	-0.0542064642242108	0.0895213967027278	-0.605514058322987	0.544837486571914	0.861745642866762	No	0.0646209037815826	-0.0218022362041016	0.0890586436060015	-0.2448076382182	0.80660537940856	0.927368761497822	No	0.0327475374434646
TEX19	ENSG00000182459.5	123.272437930379	0.0771136923300896	0.328291050172875	0.234894287521644	0.814290783441413	1	No	0	0.126160731397822	0.325988675027073	0.387009552977092	0.698749135727666	1	No	0
TEX2	ENSG00000136478.8	3476.78675147242	-0.0116982642739606	0.0680781918011614	-0.171835707800938	0.863566692275203	0.967602923759867	No	0.0143028280211355	-0.0126061122304739	0.0677473428243936	-0.186075375135376	0.852385652453235	0.945975679736782	No	0.0241200288116162
TEX21P	ENSG00000234911.2	112.640680443038	0.060185198784575	0.318160377405713	0.18916622891677	0.849962535186399	1	No	0	-0.150112943901751	0.317991337740644	-0.472066141701584	0.63687957883784	1	No	0
TEX22	ENSG00000226174.7	86.13770617264	0.149249266468479	0.372396385088629	0.400780653208966	0.688581624067199	1	No	0	0.368602260869944	0.367828854410985	1.00210262585353	0.316294029820941	1	No	0
TEX26	ENSG00000175664.10	0	NA	NA	NA	1	1	No	0	NA	NA	NA	1	1	No	0
TEX26-AS1	ENSG00000224743.7	1.7944422022194	2.44059836347749	3.08049133083452	0.792275679872247	0.428199949152189	1	No	0	4.41044817903129	2.95362938299988	1.49323005940298	0.135376976208651	1	No	0
TEX261	ENSG00000144043.12	4930.53204874789	0.127487389875846	0.0827241583019121	1.54111437931547	0.123288950816851	0.504873766776797	No	0.29681719464431	0.0297968694600257	0.0826159911665308	0.3606670940976	0.718348326382903	0.88915593699262	No	0.0510220673350725
TEX264	ENSG00000164081.13	3592.05004001558	0.0275635855137283	0.0688963565741177	0.400073195221519	0.689102606339605	0.918001286953013	No	0.0371567099575808	-0.0534333772601065	0.0686916158786118	-0.777873348539815	0.436643681453037	0.733386627159542	No	0.134667013387917
TEX28	ENSG00000278057.4	0.886448221551079	-2.12339898419458	3.77036202078027	-0.563181724325547	0.573311146261673	1	No	0	-3.76069303018953	3.77856311078704	-0.99527066769204	0.319604639831373	1	No	0
TEX28P1	ENSG00000274962.1	0	NA	NA	NA	1	1	No	0	NA	NA	NA	1	1	No	0
TEX28P2	ENSG00000277008.1	0	NA	NA	NA	1	1	No	0	NA	NA	NA	1	1	No	0
TEX29	ENSG00000153495.11	10.0062165002294	-0.880265158498331	1.05732127967757	-0.832542743078785	0.405102662312605	1	No	0	-0.427883278919717	1.03034092899409	-0.415283200811458	0.677934597613952	1	No	0
TEX30	ENSG00000151287.17	454.935030625786	-0.179866114593713	0.167817357757848	-1.07179684507517	0.283811290480835	0.70010744054698	No	0.154835306762674	-0.0766754287728826	0.166275934226736	-0.461133651898941	0.644702719485721	0.853267481317711	No	0.0689148053498839
TEX33	ENSG00000185264.12	1.7639389140512	-4.5350424251303	3.27015981722758	-1.38679534903437	0.165504175733773	1	No	0	-2.26510056254211	3.10108084230769	-0.730422932430395	0.465131705026495	1	No	0
TEX35	ENSG00000240021.10	1.04152530200399	0.00797593558594134	3.61761025422851	0.00220475259229999	0.998240863371388	1	No	0	-0.262418882225704	3.62166769827067	-0.0724580232336081	0.942237410228037	1	No	0
TEX36	ENSG00000175018.13	9.95629724737248	0.783672247017059	1.04444751355275	0.750322286996838	0.453060622857029	1	No	0	-0.516974392672524	1.08130498675198	-0.478102292143688	0.632577400734882	1	No	0
TEX36-AS1	ENSG00000237675.5	0	NA	NA	NA	1	1	No	0	NA	NA	NA	1	1	No	0
TEX37	ENSG00000172073.4	13.6857532767217	-0.672645296765088	0.902617538032094	-0.745216294192116	0.456140974074496	1	No	0	0.0805917499413676	0.87168446907688	0.0924551862518725	0.926336394850892	1	No	0
TEX38	ENSG00000186118.9	3.78002720209609	-0.342720532031825	1.73082965491105	-0.198009394546362	0.843037713475052	1	No	0	0.230820566243244	1.68667638403722	0.136849349660515	0.891149875164615	1	No	0
TEX41	ENSG00000226674.11	2.08960597948525	1.60019650552146	2.83123187470459	0.565194437028731	0.571941520065843	1	No	0	0.739062463710009	2.86246001156617	0.258191367119095	0.796259220156914	1	No	0
TEX43	ENSG00000196900.5	9.28895674440896	-1.05037105496264	1.11161160764831	-0.944908318459156	0.34470568432517	1	No	0	-1.29391335498503	1.11237019897266	-1.16320390116532	0.244746784113508	1	No	0
TEX44	ENSG00000177673.4	0	NA	NA	NA	1	1	No	0	NA	NA	NA	1	1	No	0
TEX45	ENSG00000198723.11	63.3591381734896	-0.028146089883959	0.421849351782372	-0.0667207138402318	0.946804043794856	1	No	0	0.272381044456293	0.415149268751796	0.656103876264179	0.511757290549512	1	No	0
TEX46	ENSG00000227868.6	18.0239883595014	1.04296794419348	0.842616277259843	1.2377733166812	0.215800125038263	1	No	0	1.28291195365634	0.833903893462041	1.53844101666224	0.123940819904307	1	No	0
TEX47	ENSG00000164645.3	0	NA	NA	NA	1	1	No	0	NA	NA	NA	1	1	No	0
TEX48	ENSG00000230601.7	0.364470784376324	-2.53498207194636	4.89224002455696	-0.518163879781415	0.604343933806878	1	No	0	-2.76066299422864	4.89236221203824	-0.564280172763109	0.572563472845188	1	No	0
TEX49	ENSG00000257987.6	1.09155751433266	1.80082554291098	3.62014556794533	0.497445616236108	0.618874844483691	1	No	0	0.627462730335237	3.69126152048549	0.16998598632283	0.865021157551707	1	No	0
TEX50	ENSG00000232113.3	4.1128746195976	-0.0580666293032463	1.87618837728186	-0.030949253287333	0.975310010273516	1	No	0	0.839038744284272	1.82657132170516	0.459351756109367	0.645981586726083	1	No	0
TEX51	ENSG00000237524.10	0	NA	NA	NA	1	1	No	0	NA	NA	NA	1	1	No	0
TEX52	ENSG00000283297.2	16.0208806374731	-0.899788243718826	0.904971283051983	-0.994272702979394	0.320090121345746	1	No	0	-1.58989471404987	0.921034188131601	-1.7262059699164	0.0843103644197694	1	No	0
TEX53	ENSG00000230054.3	4.12493944604878	-3.02162980634162	2.04016094474922	-1.48107423295128	0.138586793292444	1	No	0	-1.78627219226283	1.87906870899555	-0.950615687287815	0.3417995022471	1	No	0
TEX54	ENSG00000283268.1	4.04567077642534	-1.03967114836659	1.65601314908616	-0.627815756741013	0.530124642801326	1	No	0	-0.463074982576564	1.60335858790456	-0.288815606234261	0.772722488764012	1	No	0
TEX55	ENSG00000163424.9	0.976486371766762	-2.53502413782629	4.11664641954658	-0.615798365822612	0.538027606095477	1	No	0	0.74324720532244	3.91984987439599	0.189611140512611	0.849613856717899	1	No	0
TEX9	ENSG00000151575.14	456.365698206785	-0.0547228047323095	0.181390639229146	-0.301684833158229	0.76289233128932	0.938536102490217	No	0.0275490167978637	0.0696476782124199	0.179924138334054	0.387094688112994	0.69868610995055	0.881515045215762	No	0.0547702710011604
TF	ENSG00000091513.16	55.0137182902811	-0.849632734306992	0.500569266943306	-1.69733299747949	0.089633722129091	1	No	0	-0.320667059933097	0.489218227914186	-0.655468340377017	0.512166263692007	1	No	0
TFAM	ENSG00000108064.11	11613.6508803475	0.0829926656611493	0.0578719413196907	1.43407433323671	0.151551051518944	0.551483242888733	No	0.258467679291824	0.0175933231787771	0.0577895518093827	0.30443778551542	0.760794384384357	0.907817096640912	No	0.0420016425813935
TFAMP1	ENSG00000230444.1	0.728955278138558	-3.5350030205845	4.4091442192208	-0.801743568553359	0.422701307724607	1	No	0	-3.76068552396622	4.40923682142925	-0.85291075899779	0.393708794806336	1	No	0
TFAMP2	ENSG00000254798.1	0	NA	NA	NA	1	1	No	0	NA	NA	NA	1	1	No	0
TFAP2A	ENSG00000137203.15	681.956652196352	0.0216001360108554	0.133203349305662	0.162159105784116	0.871180562366895	0.969323855235856	No	0.0135310990652187	-0.0997132597950142	0.132797130391294	-0.750869085056309	0.452731447286998	0.742217120537757	No	0.129469032108874
TFAP2A-AS1	ENSG00000229950.1	64.3831859435613	-0.294028009773492	0.449371931829023	-0.654308800678195	0.512912877073413	1	No	0	0.0496661352588351	0.442279062997427	0.112295922222129	0.91058877494956	1	No	0
TFAP2A-AS2	ENSG00000285278.1	219.38380873133	0.215110366205083	0.232466074793247	0.925340897145531	0.354788611690994	0.756994178872764	No	0.120907460121007	0.252438359066575	0.230765221578483	1.09391856077724	0.273990697548175	1	No	0
TFAP2B	ENSG00000008196.13	0.650390217733907	2.45775400269246	4.76429761715719	0.515869116539151	0.605945825329582	1	No	0	2.06543518979206	4.77661631530509	0.43240550495422	0.665446717813158	1	No	0
TFAP2C	ENSG00000087510.7	388.419379451927	0.0429292521095356	0.19729832205362	0.217585490148612	0.827752090824998	0.958108576980996	No	0.0185852720156743	-0.0930267914677231	0.19688336199615	-0.472496967364576	0.636572105855208	0.849764416029515	No	0.0707014589909015
TFAP2D	ENSG00000008197.5	0	NA	NA	NA	1	1	No	0	NA	NA	NA	1	1	No	0
TFAP2E	ENSG00000116819.9	44.5904038832665	-0.0792972825077473	0.510890572095058	-0.155213830199617	0.876652745499357	1	No	0	-0.728753220021397	0.517991488973827	-1.40688261396939	0.159462199817374	1	No	0
TFAP2E-AS1	ENSG00000239636.1	7.49126727973928	0.0278065779237984	1.28657555482948	0.0216128604491353	0.982756774773607	1	No	0	-0.871910157012436	1.31392314528291	-0.663592965952888	0.506950860516105	1	No	0
TFAP4	ENSG00000090447.12	1940.74694543301	0.0466208375836925	0.0890515204171449	0.523526576135995	0.600607861784087	0.886506781796334	No	0.0523179376880386	-0.0539993399300008	0.0887981353819771	-0.608113444023519	0.54311223625145	0.798295948086851	No	0.0978360750731647
TFB1M	ENSG00000029639.11	1716.92538675664	0.0119245294191097	0.0951379894691747	0.125339304368769	0.900254937128313	0.975558287346868	No	0.0107467774054224	0.156769131341262	0.0943650305687307	1.66130536276443	0.0966521335205377	0.359411221033636	No	0.44440836808148
TFB2M	ENSG00000162851.8	2041.37898608646	0.0437872376925686	0.0926808875134401	0.472451644210019	0.636604449278525	0.899719467030657	No	0.0458928826857218	0.011826536564416	0.0923268366283461	0.128094246443455	0.898074389213106	0.964128071631266	No	0.0158652720013802
TFCP2	ENSG00000135457.10	2948.66520794298	-0.117130160026175	0.086630997397268	-1.35205831105748	0.176356662246391	0.581509140415306	No	0.235443454451042	-0.0404443373809851	0.0862123827468994	-0.469124458602667	0.638980677328068	0.851053563653575	No	0.0700431054064606
TFCP2L1	ENSG00000115112.8	570.068243508232	0.56164816769988	0.163653982694136	3.43192483588732	0.000599313635838565	0.0283645957283011	Yes	1.54722340191839	0.368811786515398	0.163535979751992	2.25523329529511	0.0241186890660492	0.169670777807928	No	0.770392949253239
TFDP1	ENSG00000198176.13	10218.6957954043	0.00942091018179416	0.0510298580590887	0.184615645430278	0.853530513608202	0.965115857922183	No	0.0154205483805252	0.0431604069039271	0.0508580901198267	0.848643879513307	0.396079482726158	0.703257119541406	No	0.152885862487475
TFDP1P1	ENSG00000224540.1	21.3778511106054	-0.550541735147602	0.749355191542633	-0.734687290301211	0.462529962527575	1	No	0	0.0681604248824114	0.729370295400856	0.0934510567707599	0.925545230507338	1	No	0
TFDP1P2	ENSG00000223723.1	2.40945101100132	0.272095327335973	2.40839672019022	0.112977785202465	0.910048167276748	1	No	0	-4.34568532922346	2.75891403933834	-1.57514343225629	0.115223340819975	1	No	0
TFDP1P3	ENSG00000259493.2	0	NA	NA	NA	1	1	No	0	NA	NA	NA	1	1	No	0
TFDP2	ENSG00000114126.18	4440.15785372136	0.106723725222306	0.0642052481478895	1.66222743935948	0.0964671802467787	0.455226874689448	No	0.341772106927563	0.0401840672800021	0.0640137632986144	0.627741054568993	0.530173586222067	0.791919062519364	No	0.101319202876963
TFDP3	ENSG00000183434.10	0.629971773650084	3.23807731346943	4.84330323300335	0.668567949948797	0.503771123038752	1	No	0	0	4.9975798104491	0	1	1	No	0
TFE3	ENSG00000068323.17	3509.28180811504	0.065529742205878	0.0809930942805982	0.80907814163578	0.418470200372233	0.796875412397521	No	0.0986095731305984	-0.0774280372057021	0.0808898038861232	-0.957203917995715	0.338464339893864	0.656500105089059	No	0.182765200054936
TFEB	ENSG00000112561.19	348.239908043762	-0.0601821559599825	0.217243991008189	-0.277025641448992	0.781760417329668	0.944367073188542	No	0.0248591636748593	-0.319645150363444	0.217392934205302	-1.47035666790153	0.14146518075269	0.438377247785694	No	0.358151994253479
TFEC	ENSG00000105967.16	6.52949018420134	-0.883470173487446	1.3187744195264	-0.669917584392274	0.502910329471061	1	No	0	-1.17538903253254	1.32224171932433	-0.888936580471211	0.37403716448961	1	No	0
TFF1	ENSG00000160182.3	2.31963689313142	-2.63445424586765	2.51562719105283	-1.04723555828838	0.29499094910301	1	No	0	-5.22014815162419	2.70302845296616	-1.931222050547	0.0534555982266409	1	No	0
TFF2	ENSG00000160181.9	0	NA	NA	NA	1	1	No	0	NA	NA	NA	1	1	No	0
TFF3	ENSG00000160180.17	0.735510653615821	0.0139790147740797	4.42641443736594	0.00315808991044189	0.997480213007361	1	No	0	-2.76066520404725	4.55037443377551	-0.606689678887961	0.544056872953309	1	No	0
TFG	ENSG00000114354.15	10309.9283239115	0.0850434765332692	0.0512756414696479	1.65855509742593	0.0972054763138732	0.456063899000835	No	0.340974304179251	0.0505228956908727	0.0511516108467861	0.987708790681164	0.323295288031686	0.643118001650686	No	0.191709333819286
TFGP1	ENSG00000217227.1	4.15393735258669	-3.33231601878541	2.07318744525189	-1.60733947449722	0.10797991941515	1	No	0	-2.53677247528616	1.93484487756985	-1.31109863363947	0.189824442342705	1	No	0
TFIP11	ENSG00000100109.17	4996.9646702107	-0.12949437299514	0.0688540648028353	-1.88070774566395	0.0600116854458786	0.380553318759	No	0.419584486276956	-0.161875362256588	0.0686515166018141	-2.35792842269577	0.0183772360119487	0.146088049028225	No	0.835385310782936
TFIP11-DT	ENSG00000261188.1	1152.61628468122	0.206420324685445	0.114679675759074	1.79997304072524	0.0718648952071593	0.406075800020236	No	0.391392891403426	0.360906499722848	0.113740055982367	3.17308178377193	0.0015083003043126	0.0301980407829809	Yes	1.52002123269655
TFPI	ENSG00000003436.16	774.81334409849	0.464725170786707	0.149378422899915	3.11105956111263	0.00186417334639612	0.058534140329455	No	1.23259075559468	0.30328738938937	0.14919573613062	2.03281539576871	0.0420711771037873	0.232251415005244	No	0.634041631361889
TFPI2	ENSG00000105825.14	98.8693505777898	0.341982723959893	0.362406022315298	0.943645256707029	0.345350957225589	1	No	0	-0.118451213749182	0.364589138271059	-0.324889584782741	0.745264639808588	1	No	0
TFPI2-DT	ENSG00000234695.1	17.3403021771699	-0.39315392339126	0.888160868219693	-0.442660713232426	0.658011163031924	1	No	0	-0.55118387984884	0.886407607110582	-0.621817632686536	0.534061790572765	1	No	0
TFPT	ENSG00000105619.14	748.241339114127	-0.259330618039185	0.145564255890061	-1.78155424526091	0.0748219514607502	0.410618310005505	No	0.38656168877678	-0.382878490729703	0.14520746248253	-2.63676869069843	0.00836998839850979	0.0900868779866248	No	1.0453384635495
TFR2	ENSG00000106327.13	17.2348417813901	-0.846643244484375	0.844794732032017	-1.00218812024065	0.316252744306476	1	No	0	-0.740309233814772	0.834966122646243	-0.886633857034251	0.37527605945914	1	No	0
TFRC	ENSG00000072274.13	23963.7538138984	0.234010202748851	0.056457712272478	4.14487575443127	3.3999800817454e-05	0.00373652048305715	Yes	2.42753263266265	0.281625838617586	0.0563913611074027	4.99413089322676	5.91013056498355e-07	0.000110836200332426	Yes	3.95531837104341
TG	ENSG00000042832.12	10.3814894388241	-0.463738456147307	1.00832484170424	-0.459909780030322	0.645580979986746	1	No	0	-1.6777871434263	1.05414013283028	-1.59161679853852	0.111470833238018	1	No	0
TGDS	ENSG00000088451.11	3605.2859693319	0.122046224467367	0.0811563199758753	1.50384128437128	0.132622238282883	0.519929865066959	No	0.284055235728055	0.0959455566483704	0.0809246773764566	1.1856155595411	0.235774154738094	0.558199505734056	No	0.25321055239964
TGFA	ENSG00000163235.16	120.702840168815	0.2885701859245	0.314892006589761	0.916410006877204	0.359451888725132	1	No	0	0.606425295305752	0.310335806028538	1.95409386711241	0.0506901172561249	1	No	0
TGFA-IT1	ENSG00000224606.1	3.35755470002311	-5.11999957419742	2.26303128495007	-2.26245196354428	0.0236694935215581	1	No	0	-0.901940613450832	1.81664663460483	-0.496486546293594	0.619551177092912	1	No	0
TGFB1	ENSG00000105329.11	612.397947706997	-0.00916323139089945	0.191288118650938	-0.0479027733427631	0.961793729122181	0.991747299371192	No	0.00359897348026612	-0.130956188305737	0.190970794653082	-0.685739348488509	0.492877488984699	0.768642943728027	No	0.114275355360722
TGFB1I1	ENSG00000140682.19	90.5425267244862	0.19857506013219	0.367074685522892	0.540966369961806	0.588530762875448	1	No	0	0.166167829941043	0.365134522025095	0.455086604847577	0.649046934424369	1	No	0
TGFB2	ENSG00000092969.12	100.966862515198	-1.02449232751237	0.363565424344227	-2.81790362590248	0.00483383164601373	1	No	0	-0.557773459037304	0.35527724349285	-1.56996674921716	0.11642284710925	1	No	0
TGFB2-AS1	ENSG00000232480.1	12.4381928513519	-0.945655200064355	1.04410754593357	-0.905706700183662	0.365091115191445	1	No	0	0.139691739393252	1.00181594004043	0.139438527388189	0.889103629266479	1	No	0
TGFB2-OT1	ENSG00000281453.1	0	NA	NA	NA	1	1	No	0	NA	NA	NA	1	1	No	0
TGFB3	ENSG00000119699.8	289.594925641015	-0.345239731743301	0.206477650309413	-1.67204407462962	0.0945156312806872	0.451779840194601	No	0.345073152538237	0.111779403071248	0.202333163858005	0.552452207734436	0.580638569831056	0.817683031880568	No	0.0874150144003924
TGFB3-AS1	ENSG00000258876.1	1.57082260708621	-0.180218678248931	2.90903072081767	-0.0619514524062074	0.950601493058805	1	No	0	1.28774086738734	2.77435697027316	0.464158318913284	0.6425343213658	1	No	0
TGFBI	ENSG00000120708.17	18.8060171926873	1.65132816596223	0.874956595450764	1.88732581084378	0.0591165168936855	1	No	0	1.19917352114887	0.878685655866975	1.36473551507528	0.172336192926996	1	No	0
TGFBR1	ENSG00000106799.13	4812.2099092256	0.0714681254059073	0.0663962102473686	1.07638862428507	0.281753487792423	0.698781277977708	No	0.155658739321467	0.0841049790695294	0.0661415997273548	1.27158973197235	0.203518926911447	0.522397572321825	No	0.281998849975105
TGFBR2	ENSG00000163513.19	366.200601667123	0.419213836705262	0.19319467298077	2.1699037050933	0.03001414159947	0.272184187595753	No	0.565137108520563	0.32227718832389	0.192606584671053	1.67324076107936	0.0942799090436591	0.35597114083928	No	0.448585209561647
TGFBR3	ENSG00000069702.11	2886.10986211792	-0.0621901368647032	0.0727090800259834	-0.855328341968828	0.392369401510689	0.781244648977524	No	0.107212944275059	0.0250557415846992	0.0721892574023134	0.34708407436667	0.72852815750216	0.893744832622387	No	0.0487864561503827
TGFBR3L	ENSG00000260001.7	24.1570502017169	-0.675851701996108	0.75044199362446	-0.900604853856728	0.367798452930129	1	No	0	-0.0462662206306564	0.731930612463017	-0.063211211340056	0.949598317276403	1	No	0
TGFBRAP1	ENSG00000135966.13	2995.34874391208	-0.0601420952461989	0.0820404623378921	-0.733078453391662	0.463510580878755	0.821709530121079	No	0.0852816760846759	-0.0864791261053954	0.0817532807464846	-1.05780618607302	0.290143811977709	0.61142079006927	No	0.21365979809463
TGIF1	ENSG00000177426.22	911.032434219713	0.257375996585999	0.117120470388312	2.19753212852263	0.0279824645006453	0.263335703660645	No	0.579490254256669	0.163503468596145	0.116708772740436	1.40095268553447	0.161228222296598	0.467764465406287	No	0.329972773258225
TGIF1P1	ENSG00000259339.2	0.728955278138558	-3.5350030205845	4.4091442192208	-0.801743568553359	0.422701307724607	1	No	0	-3.76068552396622	4.40923682142925	-0.85291075899779	0.393708794806336	1	No	0
TGIF2	ENSG00000118707.11	4453.40533271467	0.0972622551562918	0.0681148894626289	1.42791474703419	0.153316398422694	0.553764131267361	No	0.256675178054416	0.0956182319586495	0.0678637049482557	1.4089745325805	0.158842698819191	0.463817400372402	No	0.333652962589008
TGIF2-RAB5IF	ENSG00000259399.1	0	NA	NA	NA	1	1	No	0	NA	NA	NA	1	1	No	0
TGIF2LX	ENSG00000153779.11	1.04808067748126	3.46020090357787	3.94985973927862	0.876031335788603	0.381012998816417	1	No	0	2.18160687036953	4.01489847590856	0.54337784216968	0.586869678519452	1	No	0
TGIF2LY	ENSG00000176679.9	0	NA	NA	NA	1	1	No	0	NA	NA	NA	1	1	No	0
TGIF2P1	ENSG00000225401.2	26.350502690831	0.0345406969898346	0.706592569866958	0.0488834704224786	0.961012161804756	1	No	0	-0.729111839775694	0.71755549192438	-1.01610516257122	0.309579310908775	1	No	0
TGM1	ENSG00000092295.12	93.8172458912816	-0.302563901661498	0.347291907330132	-0.871209191102412	0.383639942361801	1	No	0	-0.0412359866843974	0.341854887192924	-0.120624242125069	0.903988666605529	1	No	0
TGM2	ENSG00000198959.12	124.659185509369	0.28390385418783	0.309613343397693	0.916962592995096	0.359162242272665	1	No	0	0.202545675519766	0.308376944516357	0.656811992989387	0.511301811795806	1	No	0
TGM3	ENSG00000125780.12	0.371039869239497	2.45827740891077	4.88484453410874	0.503245782285535	0.614791480177433	1	No	0	0	4.9975798104491	0	1	1	No	0
TGM4	ENSG00000163810.12	27.6937712149597	-0.48664107989058	0.633855583897665	-0.767747563093405	0.442637172838278	1	No	0	-0.21635921025265	0.623076047671707	-0.347243664816093	0.728408269485479	1	No	0
TGM5	ENSG00000104055.16	1.32086194111249	0.000949008389141628	3.07213751894494	0.000308908173312354	0.999753526941728	1	No	0	0.683122712864452	2.99685741552909	0.227946351175953	0.819687948077985	1	No	0
TGM6	ENSG00000166948.10	3.92208587360898	1.25316411462637	1.8006217672204	0.695961882411799	0.486452701354134	1	No	0	0.993683435704153	1.80188250717115	0.551469605675998	0.581311796726217	1	No	0
TGM7	ENSG00000159495.8	2.52810064192159	1.29637925462204	2.1657002547262	0.598595882229295	0.54944240265702	1	No	0	-3.76070218031917	2.56366668585033	-1.46692321629627	0.142396944142575	1	No	0
TGOLN2	ENSG00000152291.14	4295.25702520126	-0.0498423207179825	0.0700537246545086	-0.711487090283853	0.476782447906382	0.827499110423852	No	0.0822324644262254	-0.176750346848172	0.0699349234032335	-2.52735454972987	0.0114925416897801	0.109683800600215	No	0.959857509430212
TGS1	ENSG00000137574.11	4559.99805429005	0.0639186752015276	0.0703535311610669	0.908535423121728	0.36359540725742	0.761495159195628	No	0.118332853117576	0.0757790704771016	0.0701002974339943	1.08100925746363	0.279692995692561	0.603264423911465	No	0.219492285415417
TH	ENSG00000180176.15	0.364484493762234	-2.53503140279492	4.89223638793533	-0.518174348452688	0.604336630361979	1	No	0	-2.76071232569324	4.89235857532578	-0.564290675588799	0.572556326193428	1	No	0
TH2LCRR	ENSG00000223442.1	11.2884054624278	-0.111823859665468	1.06926446424036	-0.104580170205985	0.916708950290973	1	No	0	0.0267139801726755	1.058658885553	0.0252337939417768	0.979868481864472	1	No	0
THA1P	ENSG00000267676.1	13.9882019228477	0.173692495278861	0.87904988718292	0.197591169524509	0.843364944291317	1	No	0	0.0979830623339336	0.874932183746985	0.111989322320173	0.910831872864977	1	No	0
THADA	ENSG00000115970.19	5298.84249545441	-0.0223257869709413	0.0611527000371408	-0.365082603995929	0.715049746017621	0.924657573055806	No	0.0340190690614562	0.0344985932118243	0.0608504706172701	0.566940450285248	0.570754640753965	0.812534651818924	No	0.0901581087825084
THAP1	ENSG00000131931.8	1177.54659256708	0.0873771647601226	0.10657135937366	0.819893499282119	0.412276822976249	0.792851577876015	No	0.100808105169696	0.115122292676636	0.105886193687902	1.08722665974714	0.276936651494363	0.601287409156282	No	0.220917890102945
THAP10	ENSG00000129028.9	447.245130433706	-0.0897895808310721	0.17145598355559	-0.52368881487277	0.600494996484188	0.886506781796334	No	0.0523179376880386	-0.155635372659839	0.170708806153989	-0.911700902643811	0.361926188691436	0.676870889885382	No	0.16949416315787
THAP11	ENSG00000168286.3	2329.42139804262	-0.0373125365493199	0.084373745430057	-0.442229230895655	0.658323335694262	0.909726312859479	No	0.0410892436047071	-0.0331061268217222	0.0839640529640985	-0.394289289916457	0.693367469586816	0.87812698624848	No	0.0564426760765723
THAP12	ENSG00000137492.9	6479.05309369797	0.138773923852953	0.0564558946993195	2.45809449291441	0.0139676417411029	0.186542098968715	No	0.729223140871105	0.0505971294496219	0.0563271879455491	0.898271887787717	0.369040616112419	0.682053638028547	No	0.166181470235275
THAP12P1	ENSG00000230665.3	3.06466451197537	-0.99661259384349	2.22640347896975	-0.4476334156218	0.654417782903917	1	No	0	-0.750856765732533	2.19555180245294	-0.341990002191546	0.732358416231295	1	No	0
THAP12P2	ENSG00000243915.1	0.643821132870734	-2.53495752882089	4.78280497026563	-0.530014822803889	0.596101653654827	1	No	0	-0.377237130857444	4.67763000033532	-0.0806470650372948	0.935722635590371	1	No	0
THAP12P3	ENSG00000227972.1	1.3630665643063	3.97513543206219	3.24848467334167	1.22368914487536	0.221069516164223	1	No	0	2.17731633826757	3.34939413566003	0.650062742717051	0.515651694111417	1	No	0
THAP12P4	ENSG00000254465.1	0	NA	NA	NA	1	1	No	0	NA	NA	NA	1	1	No	0
THAP12P5	ENSG00000218020.3	0.371039869239497	2.45827740891077	4.88484453410874	0.503245782285535	0.614791480177433	1	No	0	0	4.9975798104491	0	1	1	No	0
THAP12P6	ENSG00000227882.1	2.44992354195801	-1.08966014475118	2.12428085671136	-0.51295483895576	0.60798291163957	1	No	0	-2.27555305492548	2.23675660198811	-1.01734495961826	0.308989355652	1	No	0
THAP12P7	ENSG00000253919.1	16.4263385579409	0.995610141578367	0.840390484966203	1.18469944554216	0.236136301778568	1	No	0	0.594492242175907	0.844104779731499	0.704287259651591	0.481253898823861	1	No	0
THAP12P8	ENSG00000223963.2	0.983041747244025	2.45378877830784	4.1069267244857	0.597475665606165	0.550189849043876	1	No	0	3.18593941224251	4.04913090030101	0.786820552530339	0.431386920450607	1	No	0
THAP12P9	ENSG00000248320.1	0	NA	NA	NA	1	1	No	0	NA	NA	NA	1	1	No	0
THAP2	ENSG00000173451.7	556.554321429305	0.0945142480942391	0.150708787685448	0.627131632771837	0.530572953340199	0.854764566255039	No	0.0681534895482929	0.137949236869418	0.149624135813202	0.921971820386256	0.356543274648577	0.672202920470783	No	0.172499605015023
THAP3	ENSG00000041988.15	1389.3283266977	-0.0860834350526983	0.115383866381913	-0.746061280073314	0.455630397843661	0.817005960847722	No	0.087774774858246	-0.128249654813671	0.114975015769694	-1.11545672731689	0.264654752026844	0.589621878300556	No	0.229426410072817
THAP4	ENSG00000176946.12	4031.31319742848	-0.0397944904342955	0.0925295745550292	-0.430073202277926	0.667142392700898	0.91306132229829	No	0.0395000537456258	-0.206230522412942	0.0924707118580637	-2.23022531425401	0.0257324885076309	0.176629799756262	No	0.752936023420318
THAP5	ENSG00000177683.14	3286.73563711057	0.299671899152104	0.0702802009847317	4.26395905181328	2.00836265168067e-05	0.00252858707446552	Yes	2.5971220864021	0.189018865946744	0.0701146644959545	2.69585353228995	0.00702085306287303	0.0803845038939471	No	1.09482766421154
THAP5P1	ENSG00000224324.1	13.0978954588306	-0.40989590836599	1.02762214631011	-0.398878040764113	0.689983070234374	1	No	0	-1.23273717256685	1.04699595288942	-1.17740395191102	0.239034313278953	1	No	0
THAP6	ENSG00000174796.12	1450.67115846887	0.0658613481027181	0.0983572830458174	0.669613332772095	0.503104312527534	0.840754732584673	No	0.0753306793750585	-0.0184454534445653	0.0980134743458592	-0.188193037413172	0.850725330315235	0.94536303636415	No	0.0244013825883347
THAP7	ENSG00000184436.12	2487.50058783164	-0.0511573407462449	0.0846563902382106	-0.604293906252035	0.545648257025142	0.862041771601095	No	0.0644716892375621	-0.181006949622307	0.0844916308121778	-2.14230626018664	0.0321688454187949	0.200657808699688	No	0.697543934812785
THAP7-AS1	ENSG00000230513.2	164.789369276523	0.257440926985588	0.265387181114548	0.970057882616682	0.332017641039671	0.738779129890607	No	0.131485381641878	0.0631271030232547	0.265133362050567	0.238095660746062	0.811806900201262	1	No	0
THAP8	ENSG00000161277.11	101.772054945024	-0.0229577927278922	0.382047910670993	-0.060091397143283	0.952082841667752	1	No	0	-0.28226200611266	0.382334201801362	-0.738259890909017	0.460356534795506	1	No	0
THAP9	ENSG00000168152.13	992.461548960823	-0.0621087850865383	0.120994447568593	-0.513319299642474	0.607727985843352	0.890711632054317	No	0.0502628760731816	-0.088881279925717	0.120408310204058	-0.738165661282751	0.460413786890287	0.747736051438503	No	0.126251679720637
THAP9-AS1	ENSG00000251022.6	3636.33802309645	0.20688339391313	0.075909993835824	2.7253775617552	0.00642279932730828	0.123211333841026	No	0.909349340887347	0.18665861762471	0.0756620756200324	2.46700366194144	0.0136248964193262	0.121173202586996	No	0.91659341362987
THBD	ENSG00000178726.7	24.4769924078186	0.418611102586273	0.694746448262979	0.602537952706191	0.546816107915647	1	No	0	0.479891995067134	0.68941435206865	0.696086458930214	0.4863746861325	1	No	0
THBS1	ENSG00000137801.11	24.4738538578796	-0.0593229645432353	0.686458111069474	-0.0864189141138014	0.931133411887641	1	No	0	0.655585804420005	0.667464931973675	0.982202619216948	0.326000037491452	1	No	0
THBS1-AS1	ENSG00000278621.1	0	NA	NA	NA	1	1	No	0	NA	NA	NA	1	1	No	0
THBS1-IT1	ENSG00000276107.1	0.27935034849441	0	4.99745499514106	0	1	1	No	0	2.06510853834858	4.89693225541524	0.421714745198874	0.673233240453574	1	No	0
THBS2	ENSG00000186340.17	45.4555319236566	0.387219384844376	0.5111238553204	0.757584254410599	0.448699909239837	1	No	0	0.383848761154112	0.508059841770248	0.75551879836961	0.44993775739132	1	No	0
THBS3	ENSG00000169231.13	371.583032940148	-0.235809398437693	0.207542260732443	-1.13619943044608	0.255873108857491	0.672237130401933	No	0.172477503346275	-0.135820856523103	0.2060092539405	-0.659294929354635	0.509706397896036	0.780110779732101	No	0.107843720886199
THBS3-AS1	ENSG00000231064.7	49.0538785547071	-0.89116718169374	0.509181622957823	-1.75019510035922	0.0800846540025291	1	No	0	0.239654904387658	0.486754402469055	0.492352823460892	0.622469943635862	1	No	0
THBS4	ENSG00000113296.14	143.312949193723	-0.227799521770186	0.280936345649338	-0.810858136720135	0.417447143569155	0.795820785038524	No	0.0991847222521389	-0.0523032542258842	0.277352544000842	-0.188580401936841	0.850421694188009	1	No	0
THBS4-AS1	ENSG00000249825.6	12.4972532287402	-0.747663912623795	1.16974533654264	-0.63916810716564	0.522713577258378	1	No	0	0.342997237635051	1.13416928818026	0.302421553122267	0.762330726481471	1	No	0
THCAT155	ENSG00000287243.2	0.983041747244025	2.45378877830784	4.1069267244857	0.597475665606165	0.550189849043876	1	No	0	3.18593941224251	4.04913090030101	0.786820552530339	0.431386920450607	1	No	0
THEG	ENSG00000105549.11	3.11120152916169	-1.69811560123811	2.15290643320565	-0.788754947752017	0.4302552457752	1	No	0	-5.46114988556578	2.49562317983354	-2.1882910567973	0.0286484079252743	1	No	0
THEGL	ENSG00000249693.3	23.374742096646	1.1585699690756	0.70463187981314	1.64422019818751	0.10013072624352	1	No	0	0.245021025370255	0.717556153219533	0.341465994362802	0.732752800702763	1	No	0
THEM4	ENSG00000159445.13	2480.7636656739	0.0152237783789793	0.0771344968452719	0.19736666474298	0.843540614195486	0.96251954992407	No	0.0165904406891559	0.00892048452118216	0.0767373119603963	0.116247028900178	0.907456765699125	0.967406552972246	No	0.0143909751344069
THEM5	ENSG00000196407.12	2.08063660540701	4.2069072672774	2.87468145795543	1.46343423743008	0.143348595990619	1	No	0	3.65104475147853	2.88744061315538	1.26445708869097	0.206066013377904	1	No	0
THEM6	ENSG00000130193.8	1466.85777843406	-0.0724207862814864	0.0952574285661605	-0.76026392242141	0.44709684243958	0.813747628457049	No	0.0895102641067231	-0.264707796730791	0.095166318153543	-2.78152819050651	0.0054103631581263	0.0680022533830274	No	1.16747669588788
THEM7P	ENSG00000227160.3	1.0214300869734	3.46033051451158	3.97852306296575	0.869752533728461	0.38443565632614	1	No	0	2.06811473992172	4.05322539015256	0.510239264005961	0.609883847547126	1	No	0
THEMIS	ENSG00000172673.11	5.28402512288186	0.177306282846449	1.54047796539588	0.115098227192677	0.908367265061886	1	No	0	-1.8590596655953	1.6534095419114	-1.12437942232157	0.260852097908874	1	No	0
THEMIS2	ENSG00000130775.16	433.922501108667	0.119454040921448	0.173227072861923	0.689580669741289	0.49045792691015	0.835321211417452	No	0.0781464903592674	0.00349972425811617	0.172722967017545	0.0202620665829616	0.983834316051604	0.992671119738638	No	0.00319461307625847
THEMIS3P	ENSG00000229442.2	0.306000939002264	0	4.99745499513702	0	1	1	No	0	2.18460944413992	4.88811578481548	0.446922605828246	0.654930941368592	1	No	0
THG1L	ENSG00000113272.14	1764.48690142699	0.0369151736610416	0.0881669321261019	0.418696361219002	0.675438055361659	0.91515298804884	No	0.0385062979428572	0.030869781405509	0.0876803660179531	0.352071767118174	0.724784441114701	0.892463628843039	No	0.0494094739436485
THNSL1	ENSG00000185875.13	805.945476731982	-0.0281897969583269	0.131365845638374	-0.21459000108695	0.830086990314426	0.958515058350883	No	0.0184010599300765	0.0127661280298623	0.130490022732072	0.0978322155409099	0.922065525777605	0.972713347719507	No	0.0120151246291391
THNSL2	ENSG00000144115.18	0	NA	NA	NA	1	1	No	0	NA	NA	NA	1	1	No	0
THOC1	ENSG00000079134.12	3117.57161512723	-0.102350212944665	0.071160259854894	-1.4383057784411	0.150347313064835	0.549434812341058	No	0.260083827025672	0.0435658262927622	0.0705743847153051	0.617303664332397	0.537034450330638	0.79450807144832	No	0.0999016864142345
THOC1-DT	ENSG00000263884.1	82.2297620526252	0.0557173807332168	0.383848104024306	0.145154763431341	0.884588681128577	1	No	0	0.0405801074715085	0.381555861631025	0.106354302350492	0.915301248809313	1	No	0
THOC2	ENSG00000125676.20	15694.5701541014	0.0200140517362519	0.0530947483810273	0.376949742611524	0.706210954102093	0.922898435558905	No	0.0348460902019475	0.0878052260440796	0.0529739522259942	1.65751699381406	0.0974149960286981	0.360919185958357	No	0.442590030840542
THOC3	ENSG00000051596.10	2667.28809459183	-0.123709059445291	0.0778053889190462	-1.58998060627916	0.111839176614179	0.482506831004952	No	0.316496533829502	-0.0941474007994163	0.0773672111147758	-1.21689019731817	0.223645995781943	0.545984905620061	No	0.262819363699164
THOC3-AS1	ENSG00000250801.2	0.864701635991083	0	4.29733081218915	0	1	1	No	0	3.68993975523634	4.0912610143612	0.901907686232648	0.367105907993737	1	No	0
THOC5	ENSG00000100296.14	9263.05245313155	-0.0141302624874352	0.0539652275748285	-0.261840135258247	0.793444694760771	0.948768169816292	No	0.0228398938628489	-0.0269875767932146	0.0538163977825752	-0.501474976126193	0.616036884799208	0.838574091783145	No	0.0764585594967597
THOC6	ENSG00000131652.14	2127.50910902607	-0.0345576144351519	0.0887675825613679	-0.389304444685774	0.697050948764418	0.919487534203501	No	0.0364541542598683	-0.0484525783277284	0.0883739620507904	-0.548267580216463	0.583508184698364	0.81954861997863	No	0.0864252766730081
THOC7	ENSG00000163634.12	2759.55553193324	0.0797765792803364	0.0739338512645503	1.07902642586384	0.280575947488993	0.697299518404994	No	0.156580634743635	0.127526829533866	0.0734794027557869	1.73554526508209	0.0826442712194319	0.334063650397469	No	0.476170777551428
THOC7-AS1	ENSG00000240549.2	34.5818179545521	-0.842730927750543	0.66232165709083	-1.27238920655583	0.203234867105559	1	No	0	-0.0475348652970892	0.644143072969216	-0.0737955080041059	0.941173101374719	1	No	0
THOP1	ENSG00000172009.15	6110.11608082699	-0.0242865422444731	0.0633025094300329	-0.383658443609041	0.701231616941468	0.921434589813993	No	0.0355354887586328	-0.152380456754539	0.063211642368532	-2.41063910135638	0.015924597496392	0.133932376861848	No	0.87311442378905
THORLNC	ENSG00000226856.7	28.6886876373241	0.134749983608343	0.630685482896604	0.213656390170049	0.83081502159529	1	No	0	0.0656926398040373	0.627736625978655	0.104650003019373	0.916653535835207	1	No	0
THPO	ENSG00000090534.20	32.0883998968541	0.561983100084872	0.631978671769494	0.889243775444763	0.373872081120561	1	No	0	0.0596248037356017	0.63635517354797	0.0936973662100776	0.925349562534391	1	No	0
THRA	ENSG00000126351.13	1683.75440864678	0.0265949096148007	0.100164051316665	0.265513517726255	0.790613897807885	0.948268685421075	No	0.0230685908658126	0.0179162048648095	0.0997191442453753	0.179666652781574	0.857414274600878	0.947442980953978	No	0.0234469172988677
THRA1/BTR	ENSG00000235300.4	3.86564318442723	-5.70497133917822	2.16767819621066	-2.63183499707251	0.00849250968347498	1	No	0	-2.48732692908451	1.77140696834165	-1.40415329370251	0.160273206635821	1	No	0
THRAP3	ENSG00000054118.15	19536.4349144082	0.00423918707042594	0.0456603846364569	0.0928416855043577	0.926029333763719	0.981757460075128	No	0.00799578997386379	0.0107898088770624	0.0455700046038959	0.236774364427867	0.812831840330152	0.929755250605512	No	0.0316313603714508
THRAP3P1	ENSG00000227339.1	0.643821132870734	-2.53495752882089	4.78280497026563	-0.530014822803889	0.596101653654827	1	No	0	-0.377237130857444	4.67763000033532	-0.0806470650372948	0.935722635590371	1	No	0
THRAP3P2	ENSG00000259057.1	0	NA	NA	NA	1	1	No	0	NA	NA	NA	1	1	No	0
THRAP3P3	ENSG00000235920.1	1.37280382978111	-4.11999762392671	3.55932091403013	-1.15752350615155	0.247058541308295	1	No	0	-1.95732271255201	3.41601279717961	-0.572984596008553	0.566655123862916	1	No	0
THRB	ENSG00000151090.20	714.331037606808	0.117285837507183	0.133235768775172	0.88028791806723	0.378703356050734	0.769873823681755	No	0.113580446475533	0.196516703850168	0.132161835672979	1.48693987829004	0.137030690619792	0.431299714048715	No	0.365220829790766
THRB-AS1	ENSG00000228791.8	17.8859328673828	0.619731719412248	0.832100051836467	0.744780291798424	0.456404550970012	1	No	0	1.39483691481905	0.811686507128807	1.71844289952907	0.0857158611434002	1	No	0
THRB-IT1	ENSG00000224822.1	5.35474625988306	0.527869908748935	1.43084753271042	0.368921144064178	0.712186502635169	1	No	0	0.285872779872253	1.43143595153614	0.199710493204722	0.841707006708042	1	No	0
THRIL	ENSG00000280634.1	0	NA	NA	NA	1	1	No	0	NA	NA	NA	1	1	No	0
THRSP	ENSG00000151365.2	13.3969584665174	-0.865780067095167	0.942166834117515	-0.918924372779588	0.358135130645248	1	No	0	-0.413784593867027	0.919708665405011	-0.449908334488519	0.652776537715808	1	No	0
THSD1	ENSG00000136114.17	349.374641974029	-0.113934147717862	0.194753641092469	-0.585016778524652	0.558536434961643	0.868847595688013	No	0.0610563963435258	-0.114556451720342	0.193573240588975	-0.591799007816302	0.553985187685893	0.804245436743175	No	0.0946113945887292
THSD1P1	ENSG00000285160.1	0	NA	NA	NA	1	1	No	0	NA	NA	NA	1	1	No	0
THSD4	ENSG00000187720.14	286.161247000645	-0.16850879670535	0.204089607249254	-0.825660840728406	0.408996511816399	0.79032435780585	No	0.102194632893552	0.146918174128473	0.200840188813756	0.731517805257163	0.464462932969827	0.750250563723358	No	0.124793669582747
THSD4-AS1	ENSG00000259964.7	4.98485689463853	0.955838723186514	1.68801557555072	0.566249942850598	0.571223883546273	1	No	0	-0.0710273916589413	1.7192943405747	-0.0413119440823607	0.967047211199372	1	No	0
THSD7A	ENSG00000005108.16	36.3992546854321	0.0925450812032751	0.557061262405048	0.166130886221961	0.868053948194209	1	No	0	-0.128339202273982	0.556944392223805	-0.230434499504592	0.817754155640926	1	No	0
THSD7B	ENSG00000144229.12	2.67081775446427	-0.675050709796402	1.95482439043377	-0.345325499876032	0.729849678294713	1	No	0	-0.299428888940952	1.90884794311364	-0.156863667439395	0.875352294493839	1	No	0
THSD8	ENSG00000284491.3	3.57355708235968	-0.601663625278911	1.87676447791779	-0.320585578189564	0.748524468148022	1	No	0	-0.316971926344109	1.84699657598473	-0.17161478828141	0.863740380578966	1	No	0
THTPA	ENSG00000259431.6	501.2008840278	0.105891136173293	0.159888993793473	0.662279082887165	0.507792379627777	0.843048467419411	No	0.0741474567777178	0.155759529609769	0.158730115593673	0.981285303215499	0.326452068174253	0.645937693753219	No	0.189809371423139
THUMPD1	ENSG00000066654.14	6415.30874887775	0.0344690533296622	0.0561190324640532	0.61421325023273	0.539074418605517	0.858471028428537	No	0.0662743567708889	-0.026264430920876	0.055959403607287	-0.469347942040181	0.638820952158819	0.851053563653575	No	0.0700431054064606
THUMPD1P1	ENSG00000215317.2	1.28550137261189	-0.401783882611629	3.48321463388695	-0.115348585959308	0.908168829309192	1	No	0	-3.76066689613437	3.68346232864412	-1.02095978202081	0.307273493584802	1	No	0
THUMPD2	ENSG00000138050.15	3104.91862491877	-0.058024586253709	0.0711118958434922	-0.815961739810923	0.414522018627187	0.793552042745403	No	0.100424586066036	0.0420711673205593	0.0705987641641602	0.595919316983129	0.551229127921511	0.803150205211946	No	0.0952032253385628
THUMPD3	ENSG00000134077.16	5548.75881351924	-0.00996149933726952	0.0644275061167685	-0.154615628287944	0.877124348573902	0.970222797844949	No	0.0131285247399127	-0.0343545599042228	0.0642305666500325	-0.53486309861483	0.592744526949159	0.825551106728501	No	0.0832560360497077
THUMPD3-AS1	ENSG00000206573.9	3176.41977999048	-0.108683132184939	0.0875689169802088	-1.24111540867295	0.214563118117022	0.631371571532003	No	0.199714976775021	0.0425646033070223	0.0870946559450665	0.488716590531906	0.625042356499115	0.842626520881658	No	0.0743648759814235
THUMPD3P1	ENSG00000248711.1	12.1901243924756	0.685735881462072	0.998569555348483	0.686718193829535	0.492260329597511	1	No	0	-0.463472252898168	1.02541793206363	-0.451983760382893	0.6512806815659	1	No	0
THY1	ENSG00000154096.14	9.88332149724591	-0.251985402945814	1.04073034492484	-0.242123624217002	0.808684373244237	1	No	0	-0.194311054182037	1.0306485274429	-0.188532801443121	0.850459004695334	1	No	0
THY1-AS1	ENSG00000263873.1	0	NA	NA	NA	1	1	No	0	NA	NA	NA	1	1	No	0
THYN1	ENSG00000151500.15	2359.07856304166	0.0515779249168951	0.0823359457760325	0.626432652601036	0.531031197930571	0.854764566255039	No	0.0681534895482929	0.111201906599227	0.0818354742718795	1.35884721862532	0.174195007106833	0.485223816890543	No	0.314057890224505
TIA1	ENSG00000116001.17	4922.75370697053	0.0374410800599297	0.0642675367176758	0.5825815329504	0.560175040110008	0.869018874173884	No	0.0609707910305589	0.0942917254373234	0.0639621445368405	1.47418017516617	0.140433086142355	0.436542750877253	No	0.35997321917274
TIAF1	ENSG00000221995.5	75.5607133865973	-0.0891713832858777	0.399001457529435	-0.223486359769248	0.823156998016331	1	No	0	-0.218767894494785	0.397840740919571	-0.549888113492661	0.58239611751813	1	No	0
TIAL1	ENSG00000151923.18	5146.3450361751	0.565221260555116	0.22971329300344	2.46055094663874	0.0138723874741904	0.186228903483749	No	0.729952913852312	0.275515467057968	0.22972950778688	1.19930377996354	0.230409845849166	0.554367988013893	No	0.256201856012262
TIAM1	ENSG00000156299.13	5351.73763388919	0.0589918903112249	0.0623429615424594	0.94624780170329	0.344022210140968	0.74702567733647	No	0.126664470026794	0.0482941300332611	0.0621216184565907	0.777412617911879	0.436915370415117	0.733386627159542	No	0.134667013387917
TIAM2	ENSG00000146426.19	862.051420942281	0.0433957612143201	0.134254685756849	0.323234611661265	0.746517570288374	0.93365085836758	No	0.0298154991790464	0.0432813428452754	0.133584175618996	0.324000523600347	0.745937637820808	0.899578524416735	No	0.0459609209983383
TICAM1	ENSG00000127666.10	118.090561712652	-0.0953538363708076	0.330924513255484	-0.288143768597739	0.773236690187971	1	No	0	-0.391989755018533	0.331565901833145	-1.18223783824368	0.237111342781364	1	No	0
TICAM2	ENSG00000243414.6	2.60829887422842	0.240151741044165	2.19100197172828	0.109608181162307	0.91272012212662	1	No	0	-0.587339298727541	2.22961432468825	-0.26342641066843	0.79222193648246	1	No	0
TICRR	ENSG00000140534.14	6177.6765759528	-0.0864442841199392	0.0637599457583246	-1.35577725313	0.175170050841925	0.580985631901453	No	0.235834607821499	-0.080726893792776	0.0635516944006408	-1.27025556995947	0.203993608941114	0.522904079841804	No	0.281577969671835
TIE1	ENSG00000066056.14	2.52568477896198	2.34005774455782	2.62482433950825	0.891510227688692	0.372655507108794	1	No	0	-0.269670243819188	2.7754795295925	-0.0971616763676081	0.922598001831092	1	No	0
TIFA	ENSG00000145365.11	1063.42466941939	0.0758016358197665	0.110605280586688	0.685334691234349	0.493132745393258	0.836031206905493	No	0.0777775111567963	0.309459202537036	0.109301441086024	2.83124540227682	0.00463671310444611	0.0612024488185466	No	1.21323120061416
TIFAB	ENSG00000255833.2	1.16110526122061	3.45953574907279	3.81363624194864	0.907148854686016	0.364328085892176	1	No	0	2.65094069110975	3.84494455453078	0.689461357247909	0.490532982953489	1	No	0
TIGAR	ENSG00000078237.7	1178.44419531194	-0.137837109450312	0.11567769453891	-1.19156169216311	0.23343315325185	0.651164847835668	No	0.186309052226741	-0.0754363650424547	0.114925228482932	-0.656395171349677	0.511569896480687	0.781482602159289	No	0.107080686064913
TIGD1	ENSG00000221944.9	1161.73446454021	0.0380820236273197	0.107772163543947	0.353356770199671	0.723820990428279	0.927798921314875	No	0.0325461367399469	0.0235299927540446	0.107190555708471	0.219515540324651	0.826248475633268	0.93521340367856	No	0.0290892774001933
TIGD2	ENSG00000180346.4	730.066144415706	-0.0284943562074891	0.137295030145551	-0.207541060862009	0.835587328743532	0.960047319522243	No	0.017707360605295	0.100068919828693	0.136078145635167	0.735378332513314	0.462109114019083	0.748869401414958	No	0.125593914196676
TIGD3	ENSG00000173825.7	129.923063835696	-0.191775157177192	0.322832380818358	-0.594039410455219	0.552485753966106	0.86590350525559	No	0.06253050228978	-0.464017041326696	0.323226158625815	-1.43558010063124	0.151121860485131	1	No	0
TIGD4	ENSG00000169989.3	108.391419919811	0.515454273765199	0.368617260546253	1.39834546272019	0.162009351861001	1	No	0	0.127575246407095	0.369901426771363	0.344889846791397	0.730177183921671	1	No	0
TIGD5	ENSG00000179886.6	741.328001710922	-0.160821460847565	0.147269036752953	-1.09202493880194	0.274822139692793	0.692346668446377	No	0.159676393268477	-0.256217057350496	0.146830214124755	-1.74498865153734	0.0809868443979423	0.331328457081202	No	0.479741261906786
TIGD6	ENSG00000164296.7	419.503230213946	-0.040290049666198	0.182213989260993	-0.22111392121759	0.82500373095555	0.95752108176299	No	0.0188516553827922	0.0693930374638537	0.180696302175533	0.384031309043853	0.700955242176754	0.882493678297545	No	0.0542883969773363
TIGD7	ENSG00000140993.11	88.7611132892509	-0.258265742554102	0.362287047372912	-0.712876003784542	0.475922489179525	1	No	0	-0.129678387139434	0.358274494841891	-0.361952606190016	0.71738744726136	1	No	0
TIGIT	ENSG00000181847.12	8.26335093104756	0.306726448903749	1.25309844399868	0.244774423248802	0.80663109887059	1	No	0	0.00169077331260549	1.25557102654163	0.00134661701876205	0.998925555396144	1	No	0
TIMD4	ENSG00000145850.9	1.36549613665181	1.45997516086477	3.07135443067373	0.475352224505235	0.634535941075483	1	No	0	-2.76072268964418	3.34049493424334	-0.826441214247647	0.408553852177539	1	No	0
TIMELESS	ENSG00000111602.12	10535.4848777242	0.0215701813217908	0.0623209208514285	0.346114611708219	0.729256582756513	0.929334209801384	No	0.0318280757043166	0.0680137754916227	0.062178427166931	1.09384843892924	0.274021455621481	0.598168752489728	No	0.223176277656646
TIMM10	ENSG00000134809.9	2657.0101720565	-0.0323274973522542	0.0782271118556916	-0.413251832841405	0.679422115912864	0.915254341317591	No	0.0384582024564805	-0.0402123175560185	0.0778598557767056	-0.516470486040245	0.605525847232333	0.833398196441703	No	0.0791474437350686
TIMM10B	ENSG00000132286.12	2163.04777267091	0.0741765186216922	0.0939515150163732	0.789519132381901	0.429808651988752	0.802788218203966	No	0.0953990098847905	-0.0425906079547983	0.0937639531866373	-0.454232212991507	0.649661699971272	0.856075173374863	No	0.0674880975326169
TIMM13	ENSG00000099800.8	5070.68789987856	-0.132949460470153	0.0776043728798497	-1.71316970341337	0.0866813235832787	0.436706839249401	No	0.359810006555837	-0.348309642988718	0.0775922138324796	-4.48897673857731	7.15661107523362e-06	0.000674629870692023	Yes	3.17093443339657
TIMM17A	ENSG00000134375.11	9322.49668654221	0.0959315534256523	0.0634249248966963	1.51252135626335	0.130401283885128	0.516450316907082	No	0.286971451745397	0.0576905426108253	0.0633163226899712	0.911148028815689	0.362217383119986	0.676870889885382	No	0.16949416315787
TIMM17B	ENSG00000126768.12	4722.68139201183	0.0838355318843157	0.0692573427298292	1.21049304781091	0.226089756860792	0.644395206704168	No	0.190847698714757	-0.0372775344297418	0.0691454063774236	-0.539118017851626	0.589805423863846	0.823216703662726	No	0.0844858260068582
TIMM17BP1	ENSG00000256756.1	0	NA	NA	NA	1	1	No	0	NA	NA	NA	1	1	No	0
TIMM21	ENSG00000075336.12	2056.55967814613	-0.033858462342018	0.0866849286931733	-0.390592261566739	0.696098646534224	0.919378216042573	No	0.0365057907364436	0.0503875875478502	0.0860826046986353	0.585339950205399	0.558319157429404	0.806603615433131	No	0.0933398356892488
TIMM22	ENSG00000177370.5	3882.53935745214	-0.0212717849826586	0.0775523825913708	-0.274289251624173	0.783862343849535	0.94492732315007	No	0.0246015929390528	-0.0297939700933081	0.0773000636191138	-0.385432672347	0.69991687986054	0.882381413878249	No	0.0543436482731319
TIMM23	ENSG00000265354.4	5985.34849038339	-0.0174703956805978	0.0648951877832435	-0.269209417175134	0.787768533845978	0.947264154928257	No	0.0235288963603821	-0.0246480099574651	0.0646985781427034	-0.380966795021366	0.703227887629469	0.88371968832631	No	0.0536854692837396
TIMM23B	ENSG00000204152.14	429.026717806067	-0.271219609803204	0.170811574258281	-1.58782922633274	0.11232496070889	0.482956278671603	No	0.316092183515804	-0.23177995140928	0.169475927898741	-1.3676275697854	0.171428682145304	0.482164128959975	No	0.316805102490752
TIMM23B-AGAP6	ENSG00000178440.8	27.0640193891369	-0.199883652311202	0.753410267216226	-0.265305187636679	0.790774368508359	1	No	0	-0.270423675729212	0.750601684250592	-0.360275871215512	0.718640841464219	1	No	0
TIMM29	ENSG00000142444.7	1591.0344827802	-0.189977646046622	0.0929725203946671	-2.04337416303408	0.0410154131115859	0.31716629530772	No	0.498712970596578	-0.2089976896004	0.0924631066596291	-2.26033601022895	0.023800404660309	0.168627883457129	No	0.773070611026113
TIMM44	ENSG00000104980.8	5790.21404642874	-0.0275603134862179	0.0646781011378271	-0.426115068336463	0.670024000803169	0.913840280290595	No	0.0391297030078367	-0.0568456481659251	0.0644937108189343	-0.881413822279802	0.378093879031394	0.689735699949443	No	0.161317294831998
TIMM50	ENSG00000105197.11	7709.26540650477	-0.0524586946331948	0.0614979753281229	-0.853014987132521	0.393650993122018	0.78211522580149	No	0.106729259416695	-0.085242071469539	0.061353949429456	-1.38934937786767	0.164726535663791	0.472820748903529	No	0.325303473462278
TIMM8A	ENSG00000126953.8	2215.70394788849	-0.016178884089754	0.0827200093636074	-0.195586100802255	0.844934140118561	0.963084089932266	No	0.0163357915886632	-0.0689846763066003	0.082388405023662	-0.837310496383416	0.402418060761302	0.708285841501766	No	0.149791439578305
TIMM8AP1	ENSG00000231445.1	0	NA	NA	NA	1	1	No	0	NA	NA	NA	1	1	No	0
TIMM8B	ENSG00000150779.12	4024.3717736169	-0.0111359943034453	0.0679348115179287	-0.163921766390806	0.869792731771297	0.969000044528106	No	0.0136762029922582	-0.0244764038128974	0.0676636465895645	-0.361736398296221	0.717549024508672	0.888843031673467	No	0.0511749280028953
TIMM8BP1	ENSG00000236258.1	0	NA	NA	NA	1	1	No	0	NA	NA	NA	1	1	No	0
TIMM8BP2	ENSG00000224908.1	1.05051024982677	0.911482543069848	3.43394659124858	0.265432941034308	0.790675962673345	1	No	0	-2.76072122610872	3.65420720113685	-0.755491156946394	0.449954336282167	1	No	0
TIMM9	ENSG00000100575.14	1483.82043536683	0.0958903879194661	0.113507841105825	0.844790870703515	0.398227612664911	0.784715952140794	No	0.105287518722102	0.0160743433955219	0.113209191459622	0.141987971014307	0.887089507158228	0.959638587583102	No	0.017892297138685
TIMM9P1	ENSG00000236900.1	2.6389360817789	4.82328619561569	2.42192427089634	1.99150991365664	0.0464248564259976	1	No	0	3.45816754920767	2.46799943485415	1.40120273139853	0.161153457762117	1	No	0
TIMM9P2	ENSG00000232608.1	20.2220019537432	0.363286620232837	0.805148148875075	0.451204689149951	0.651842030354286	1	No	0	-0.82126452417134	0.82761144328645	-0.99233103992629	0.321036066385681	1	No	0
TIMM9P3	ENSG00000232786.1	0.314985886825042	2.24351794338217	4.90071518486077	0.457793986949662	0.647100456225725	1	No	0	0	4.9975798104491	0	1	1	No	0
TIMMDC1	ENSG00000113845.10	5316.06123365704	0.0743725998736182	0.0592975134642634	1.25422796890868	0.209759156658378	0.626764226623467	No	0.20289579941371	0.100187672787966	0.0590258560980133	1.69735230305856	0.0896300743564854	0.346143343887726	No	0.460744015173806
TIMMDC1-DT	ENSG00000272662.1	36.9496820506339	0.462920153493603	0.56825797999337	0.814630273206202	0.415283976414913	1	No	0	0.165025426476342	0.569327260664005	0.28986039818974	0.771923039216821	1	No	0
TIMP1	ENSG00000102265.12	2298.67977336948	0.228803125989429	0.265729247509455	0.861038550080144	0.389216811484151	0.778760871212091	No	0.108595877701032	0.155392955566273	0.265645567016531	0.58496348089484	0.558572272424067	0.806763220845384	No	0.0932539088578661
TIMP2	ENSG00000035862.12	795.485274575907	0.0483199879381369	0.125696030805187	0.384419361761922	0.7006676523393	0.921434589813993	No	0.0355354887586328	-0.0306612310281845	0.125185852378455	-0.244925688052121	0.806513971165401	0.927368761497822	No	0.0327475374434646
TIMP3	ENSG00000100234.12	1862.82720506427	0.26510660723701	0.107926830412935	2.45635497885646	0.0140354438742893	0.186870262999778	No	0.728459803183035	0.261457645822077	0.107564218853436	2.43071207701822	0.0150691841725873	0.129040583921505	No	0.889273680388828
TIMP4	ENSG00000157150.5	24.7376961038965	0.0167539272949941	0.68583247612559	0.0244286001001885	0.980510735548191	1	No	0	-0.853687939476458	0.700595088994448	-1.21851830377764	0.223027073434144	1	No	0
TINAG	ENSG00000137251.16	0	NA	NA	NA	1	1	No	0	NA	NA	NA	1	1	No	0
TINAG-AS1	ENSG00000228231.2	0	NA	NA	NA	1	1	No	0	NA	NA	NA	1	1	No	0
TINAGL1	ENSG00000142910.16	9.14491916745623	0.218267218189955	1.08809789678385	0.200595202724956	0.841015109500769	1	No	0	-0.687009304643155	1.11352187224278	-0.616969744168049	0.537254682372032	1	No	0
TINCR	ENSG00000223573.7	164.851222523013	-0.241791356515108	0.28372804837443	-0.85219405659895	0.394106394827314	0.782355541563374	No	0.106595836904368	-0.285879803262967	0.282286479409105	-1.01272935161962	0.311189454001985	1	No	0
TINF2	ENSG00000092330.18	2236.0047887055	0.112962680380236	0.0946617158321751	1.19333015873604	0.232740095614248	0.650596927898906	No	0.186687991776119	0.0464427171969552	0.0944040498948424	0.491956830757666	0.622749861506325	0.841441284443329	No	0.0749761835882521
TIPARP	ENSG00000163659.13	3251.27330524613	0.0593117521514565	0.071291080273878	0.831965961570498	0.405428157773304	0.78842535152063	No	0.103239419592361	0.0385912019085635	0.0709870599134254	0.543637135495239	0.586691199973695	0.821469346961559	No	0.0854086375774546
TIPARP-AS1	ENSG00000243926.2	25.9984226520727	0.0681831257532642	0.732061303258195	0.0931385465258178	0.925793494815104	1	No	0	-0.536589993903292	0.739339022165557	-0.725769880685582	0.467979854080026	1	No	0
TIPIN	ENSG00000075131.10	4059.13511008919	0.156241522631056	0.0667291511039316	2.34142829702281	0.0192101155427355	0.218106495372513	No	0.661331400618294	0.104796337409868	0.0665115160542642	1.57561191845889	0.115115267714359	0.392934190822218	No	0.405680179792493
TIPINP1	ENSG00000235416.1	1.22918612975332	-2.53504591629999	3.46217230736999	-0.73221252186195	0.464038862633638	1	No	0	1.24775709139464	3.20272797228427	0.389591967283036	0.696838292910831	1	No	0
TIPRL	ENSG00000143155.13	7427.48088091685	0.15346825055546	0.0583774387540116	2.62889660511037	0.00856624017304059	0.145401835816741	No	0.837430110120397	0.0560612820611195	0.0582761526524535	0.961993534395741	0.336052851762734	0.654331183904257	No	0.184202381742254
TIRAP	ENSG00000150455.14	313.704402864304	-0.0991639349033882	0.22036907524055	-0.449990248382823	0.652717472033108	0.908591689279234	No	0.0416312399148289	-0.208274862133807	0.219756496833725	-0.947752922596846	0.343255251945016	0.660919729362046	No	0.179851283649046
TJAP1	ENSG00000137221.14	2775.2617336738	-0.126353634137633	0.0762474972380357	-1.65715123400276	0.0974889030134112	0.456419796241873	No	0.340635527242083	-0.179485131906821	0.0759529513729613	-2.36310938103606	0.018122319944492	0.144747907792902	No	0.839387704910126
TJAP1P1	ENSG00000234592.1	0.364484493762234	-2.53503140279492	4.89223638793533	-0.518174348452688	0.604336630361979	1	No	0	-2.76071232569324	4.89235857532578	-0.564290675588799	0.572556326193428	1	No	0
TJP1	ENSG00000104067.17	6713.84288092808	0.0243243399685512	0.0561618625095475	0.433111347837086	0.664933879113615	0.912287279429241	No	0.0398683807234057	-0.00715059361931867	0.055982939110547	-0.127728085251092	0.898364163315282	0.964347638586304	No	0.0157663786454638
TJP2	ENSG00000119139.21	76.3452091196104	-0.511959266350663	0.383965963707181	-1.33334543876679	0.182418468657692	1	No	0	0.0527320836145838	0.373806429176941	0.141067888347161	0.887816311315845	1	No	0
TJP3	ENSG00000105289.15	105.187490040879	-0.0166660057946053	0.355485679304576	-0.046882354943829	0.962606991344079	1	No	0	0.0720643634855113	0.352587521997486	0.204387163440302	0.838050960555397	1	No	0
TK1	ENSG00000167900.12	5318.72300323285	-0.0652486817422163	0.0647508433836725	-1.00768852315319	0.31360401639588	0.723075133920447	No	0.14081657331168	-0.316762683050983	0.064775037140085	-4.89019685725443	1.00735183382456e-06	0.000153988701948966	Yes	3.81251114189871
TK2	ENSG00000166548.17	558.816619257094	-0.0717840648498444	0.152934289104323	-0.469378484512898	0.638799124541941	0.900619431209123	No	0.0454586872022416	-0.117794054487571	0.152186412893783	-0.774011636438165	0.438923909957198	0.73411862726661	No	0.134233756154038
TKFC	ENSG00000149476.16	1737.82510598247	-0.109378756891848	0.101910117031024	-1.07328653992764	0.283142572511232	0.699776294168353	No	0.155040773894059	-0.0706430305768602	0.101380626449517	-0.696809963114968	0.485921730168565	0.764748079480553	No	0.11648160498996
TKT	ENSG00000163931.16	22403.4505630924	-0.00658921438367008	0.0576690677058355	-0.114259075892835	0.909032422688847	0.97820367251091	No	0.0095707110217608	-0.0808341277276606	0.0576276056493225	-1.40269800934565	0.160706911188472	0.467285010812998	No	0.330418149696014
TKTL1	ENSG00000007350.17	38.1208830316458	0.093626285131484	0.593824655695462	0.157666550611363	0.874719559503513	1	No	0	-0.385259683554869	0.597773826071596	-0.644490719988007	0.519257273396942	1	No	0
TKTL2	ENSG00000151005.5	3.01972079676873	-4.85695504751027	2.39557847167022	-2.02746647832578	0.0426147292943162	1	No	0	-0.61048854410313	1.97804144668462	-0.308632837358573	0.757600838913218	1	No	0
TLCD1	ENSG00000160606.11	912.175177995848	-0.040263906136505	0.120783138610536	-0.333357011580362	0.738864808887477	0.931427903339439	No	0.0308507557904187	-0.0419292001992157	0.120070179728571	-0.349205775272432	0.726934830763	0.892821685338009	No	0.0492352698981386
TLCD2	ENSG00000185561.10	973.912656226642	0.161971930807126	0.148306127307479	1.09214591296902	0.274768971497415	0.692346668446377	No	0.159676393268477	0.277507134199489	0.147524863024736	1.88108721817934	0.059960055432148	0.282141492116663	No	0.549533041202889
TLCD3A	ENSG00000167695.15	2603.47916882664	0.0902666484453808	0.0818691712371485	1.1025719093199	0.270213114676507	0.68795301587639	No	0.162441221128425	0.136871647844882	0.0814368727238756	1.6807085447518	0.0928195400734662	0.353449044296451	No	0.451673188305522
TLCD3B	ENSG00000149926.13	49.7419570167085	-0.471243421476316	0.482461154992881	-0.97674893947321	0.328693460178028	1	No	0	-0.618234879776884	0.481131135590898	-1.28496127987561	0.198805814991657	1	No	0
TLCD4	ENSG00000152078.10	1449.24352249796	0.340182303016053	0.104688926471053	3.24945831888069	0.00115625021477582	0.0433401272052783	Yes	1.36310981833993	0.414613141145799	0.104055120187167	3.98455299844948	6.76072676220889e-05	0.00349211603352086	Yes	2.45691133430192
TLCD4-RWDD3	ENSG00000271092.5	20.7446209950907	-0.0379546992257899	0.780656668144071	-0.0486189393808974	0.961222976369785	1	No	0	0.361432247031416	0.767594156675608	0.470863729078855	0.637738051077698	1	No	0
TLCD5	ENSG00000181264.9	1228.08397103208	0.208770284596105	0.112393359645338	1.85749661060839	0.0632405329611022	0.389193223930684	No	0.409834729645029	0.223713136376181	0.111816159876047	2.00072276336602	0.0454222748989379	0.241909968764965	No	0.61634623461286
TLDC2	ENSG00000101342.10	11.8113140502721	0.266769822288352	0.952991954245088	0.279928724581598	0.779532188831974	1	No	0	0.0573007225796653	0.95245604484224	0.0601610151880093	0.952027394819991	1	No	0
TLE1	ENSG00000196781.16	2944.08605884344	0.0497126059584777	0.0732615744507461	0.678563166723909	0.497414687638141	0.838870156378039	No	0.0763052557773361	0.00358792898487776	0.0729736117965339	0.0491674852942962	0.960785822890264	0.984840933839715	No	0.00663390872493436
TLE1P1	ENSG00000228158.2	29.6617402999015	0.349133372354274	0.642915950944522	0.543046679494192	0.587097663234023	1	No	0	0.165786178802856	0.642159101051911	0.258169943447479	0.796275753456153	1	No	0
TLE2	ENSG00000065717.15	193.617713782339	0.170133819550202	0.280736929573848	0.606025790082057	0.544497627641964	0.861628460678583	No	0.0646799641767423	-0.150370259742812	0.28131991968792	-0.534516929727635	0.592983939617175	1	No	0
TLE3	ENSG00000140332.17	5457.25524947515	-0.00867785027632168	0.0595912828883573	-0.145622813534312	0.884219157370463	0.972125008237595	No	0.0122778843566936	-0.131498874248219	0.0594781713825457	-2.21087621208893	0.0270444103760621	0.182424788416228	No	0.738916148787604
TLE4	ENSG00000106829.20	8255.46484782051	0.0103805248291155	0.0602056844232806	0.172417686611358	0.86310916849014	0.967519531971904	No	0.0143402588237842	-0.0678246111886412	0.060101204292765	-1.1285066911181	0.25910599265573	0.584448053623454	No	0.233254083351138
TLE5	ENSG00000104964.15	1615.81896273255	0.14035121940479	0.114660919370849	1.22405454425889	0.220931652058206	0.638805276229837	No	0.194631505451463	0.0315027410866125	0.114443861551734	0.275268071694451	0.783110292361047	0.918856421539126	No	0.0367523452023292
TLE6	ENSG00000104953.20	55.9104523979708	-0.190548352747232	0.46787615790532	-0.407262369598648	0.683815297759939	1	No	0	0.183119005406267	0.459837082888343	0.398225833062558	0.690463725294007	1	No	0
TLE7	ENSG00000260734.6	0.85272082495266	-3.11997838642039	3.91423458082256	-0.797085182811077	0.425401561150007	1	No	0	-0.846331813628925	3.77382828204591	-0.224263466797197	0.822552301491069	1	No	0
TLK1	ENSG00000198586.14	2759.11407349183	0.0454406441914871	0.0738200040439055	0.615560033896241	0.538184935630998	0.858342423473469	No	0.0663394219908453	-0.0172932252837109	0.0735421812221878	-0.235147027138944	0.814094619436661	0.929755250605512	No	0.0316313603714508
TLK1P1	ENSG00000226783.1	3.05296789091158	-2.01304625686677	2.3144839105307	-0.86976031576957	0.38443140262617	1	No	0	-0.259448440221741	2.14960087947132	-0.120696098843033	0.903931749079016	1	No	0
TLK2	ENSG00000146872.19	8261.80723871594	0.00456642265699448	0.0594562900889856	0.0768030203391452	0.938780247954934	0.985828508067588	No	0.00619862712527226	0.0521101407366262	0.0592643553396495	0.879283009795318	0.379247845710124	0.690495997211158	No	0.160838834672816
TLK2P1	ENSG00000226049.3	30.6980383712862	0.161323310730399	0.614603941996726	0.262483364825633	0.792948808828157	1	No	0	0.161666835412882	0.610589580933961	0.264771690282686	0.791185346662558	1	No	0
TLK2P2	ENSG00000228828.1	10.8331435691189	-0.389432780108772	0.999863056577517	-0.389486117670736	0.696916578038846	1	No	0	-0.0886665067616625	0.981853617159939	-0.0903052198535815	0.928044672258697	1	No	0
TLL1	ENSG00000038295.8	316.746881185026	0.201551090363558	0.192607942494031	1.04643187479044	0.295361682711133	0.710202827018617	No	0.148617603287371	-0.110496459580178	0.193077013184145	-0.5722921530529	0.56712406494692	0.810320503054132	No	0.0913431722608247
TLL2	ENSG00000095587.9	130.501691282966	0.126806466727131	0.312350770384401	0.405974560495158	0.684761292478126	0.916703763294896	No	0.037770985760363	0.0125554223832192	0.31140900054797	0.0403181101417304	0.967839515712357	1	No	0
TLN1	ENSG00000137076.21	14669.7337295353	-0.0195764652268386	0.050482772769583	-0.3877850631579	0.69817510013674	0.920208832053383	No	0.0361136027451622	-0.111405739931247	0.0504184214840413	-2.20962371792044	0.0271312878364467	0.182575328974352	No	0.738557908149928
TLN2	ENSG00000171914.16	1264.01713249671	-0.21413768613885	0.105365223055445	-2.0323374252828	0.0421195081547169	0.320919965775775	No	0.49360326278449	-0.174460158502891	0.104640511957276	-1.66723341887053	0.0954680000143735	0.35721408183449	No	0.447071429003903
TLNRD1	ENSG00000140406.4	1111.33865783643	0.181802718852844	0.12895788677149	1.4097836387083	0.158603579167074	0.561973548871515	No	0.250284125444262	0.0418642373286785	0.128751742325636	0.32515472468556	0.7450639728591	0.899044400640158	No	0.0462188594604897
TLR1	ENSG00000174125.8	17.8602676536449	-0.193867208618772	0.834849325520282	-0.23221820116816	0.816368541626745	1	No	0	-0.51240932951119	0.837134830194387	-0.612098924843691	0.54047230885297	1	No	0
TLR10	ENSG00000174123.11	2.83591924500019	0.0596594042255928	2.0714658408893	0.0288005735107756	0.977023643475415	1	No	0	-0.85157485880452	2.1167174419273	-0.402309180213089	0.687456499298631	1	No	0
TLR12P	ENSG00000234512.1	2.53224015443925	5.04758495272201	2.92034766951974	1.72841918974397	0.0839130975194674	1	No	0	2.17436621811071	3.06162680434855	0.710199628191906	0.477580351405297	1	No	0
TLR2	ENSG00000137462.9	1.3208756504984	0.000906520248614997	3.07212591558544	0.00029507913201606	0.999764560919766	1	No	0	0.683080333191966	2.99684550888213	0.227933115393314	0.819698237890755	1	No	0
TLR3	ENSG00000164342.13	7.27042529324197	1.41488328207179	1.40416986457852	1.00762971615011	0.313632257574413	1	No	0	1.58393901402863	1.39365488891109	1.13653604391702	0.255732289469469	1	No	0
TLR4	ENSG00000136869.16	2.02455333986211	1.01098795883451	2.89026875889689	0.349790293972651	0.726496083748286	1	No	0	1.32683206924985	2.86378738467765	0.463313748900811	0.643139492150115	1	No	0
TLR5	ENSG00000187554.14	54.3454226130505	0.0730660864368678	0.469249989521095	0.155708232431581	0.876263007782534	1	No	0	-0.550297223174611	0.474947675944789	-1.15864810177233	0.246599653339994	1	No	0
TLR6	ENSG00000174130.12	67.1342662449333	-0.880460715568413	0.469694432563456	-1.87453939098897	0.0608561180563867	1	No	0	-0.448967809655111	0.460935369067352	-0.974036361244189	0.330038485419685	1	No	0
TLR7	ENSG00000196664.5	1.79168940082065	2.26306686901351	3.05543622874395	0.740668991132512	0.458894165340598	1	No	0	4.46014810193253	2.90429904122091	1.53570553122435	0.124610617879643	1	No	0
TLR8	ENSG00000101916.12	1.4149810342031	-0.0889304817200866	2.7306187268816	-0.0325678868472591	0.97401917882214	1	No	0	-3.76069974535139	3.0028956347876	-1.25235779152125	0.210439519178318	1	No	0
TLR8-AS1	ENSG00000233338.1	3.23228496223774	-0.578259918553357	2.43730121341752	-0.237254187283047	0.812459600727941	1	No	0	0.358328274053939	2.38135835556133	0.150472218184682	0.88039206784072	1	No	0
TLR9	ENSG00000239732.4	0	NA	NA	NA	1	1	No	0	NA	NA	NA	1	1	No	0
TLX1	ENSG00000107807.13	10.7124203871418	1.50889306062558	1.15566372863917	1.30565061724517	0.191671398614208	1	No	0	1.03951533286833	1.1610655513745	0.895311493513627	0.370620597975373	1	No	0
TLX1NB	ENSG00000236311.6	0.364484493762234	-2.53503140279492	4.89223638793533	-0.518174348452688	0.604336630361979	1	No	0	-2.76071232569324	4.89235857532578	-0.564290675588799	0.572556326193428	1	No	0
TLX2	ENSG00000115297.11	5.74608979937255	-1.2446663523853	1.60819332125078	-0.773953190787572	0.438958472880675	1	No	0	-2.03082073139023	1.64364594304683	-1.23555850941092	0.216622715230495	1	No	0
TLX3	ENSG00000164438.6	20.3089344123361	-0.667864103752554	0.792434512036251	-0.84280037480498	0.399340098359585	1	No	0	-0.620800245533829	0.78546724804608	-0.790357901081331	0.429318780940977	1	No	0
TM2D1	ENSG00000162604.12	2002.50575468613	-0.121985288427202	0.0945977451654359	-1.28951581471492	0.197218821911857	0.612296395455989	No	0.213038297216532	-0.0745052997987568	0.0940853103933154	-0.791890885912944	0.428424301702952	0.728678405080436	No	0.137464100920346
TM2D2	ENSG00000169490.17	1904.5271434629	-0.0112345821097676	0.095112689088917	-0.118118646601032	0.905973649028281	0.976954501205806	No	0.0101256618036156	0.0450808696456152	0.094574412875101	0.476670890943313	0.633596494154185	0.848294891924742	No	0.0714531481292767
TM2D3	ENSG00000184277.13	4372.4813410459	0.115316315043626	0.0693512736615386	1.66278582865565	0.0963553143393705	0.455038498307705	No	0.341951858518048	0.0793451776849412	0.0691381961908407	1.14763158509265	0.251120685078149	0.574338291468666	No	0.240832228087325
TM4SF1	ENSG00000169908.12	2.3170091726042	5.11327459318658	2.763843186411	1.85005959032952	0.064304961325418	1	No	0	0	3.09297370538111	0	1	1	No	0
TM4SF1-AS1	ENSG00000240541.3	0	NA	NA	NA	1	1	No	0	NA	NA	NA	1	1	No	0
TM4SF18	ENSG00000163762.7	1.3924699562129	4.04630027499838	3.54772602684783	1.14053346971484	0.254064116909549	1	No	0	2.07038711513445	3.65318631399353	0.566734608416721	0.570894503911626	1	No	0
TM4SF19	ENSG00000145107.16	18.994224645648	0.487774294414141	0.815785420447168	0.597919847779053	0.549893415779393	1	No	0	0.536566831486941	0.810240820669012	0.662231299385658	0.507822997934879	1	No	0
TM4SF19-AS1	ENSG00000235897.1	14.2052844690608	-1.38730827738347	0.938947645691684	-1.4775139846711	0.139537912408145	1	No	0	-0.470314820735281	0.897755393110871	-0.523878580228365	0.600362993793845	1	No	0
TM4SF19-DYNLT2B	ENSG00000273331.1	0.585351287496674	0	4.99290180697258	0	1	1	No	0	3.12599075296102	4.8341876596421	0.646642408828716	0.517863404191135	1	No	0
TM4SF20	ENSG00000168955.4	8.81039899297329	-0.562880573075706	1.25756746496762	-0.447594732494289	0.654445705408818	1	No	0	-0.435997042758245	1.24498773059181	-0.350201879138996	0.726187196605907	1	No	0
TM4SF4	ENSG00000169903.7	0.944957660475126	3.82202069615	4.39517214216988	0.869595222330265	0.384521649643575	1	No	0	0	4.58510208679774	0	1	1	No	0
TM4SF5	ENSG00000142484.7	0.27935034849441	0	4.99745499514106	0	1	1	No	0	2.06510853834858	4.89693225541524	0.421714745198874	0.673233240453574	1	No	0
TM6SF1	ENSG00000136404.16	51.0051220500882	0.388012928931617	0.470295178956992	0.825041264067688	0.40934816411591	1	No	0	0.407076847820325	0.467038929618218	0.871612240446619	0.383419950770427	1	No	0
TM6SF2	ENSG00000213996.13	10.948609445683	0.817112264503311	1.20262700307381	0.679439479086069	0.496859442427558	1	No	0	0.598431146813115	1.20241187520905	0.497692312552281	0.618700927287969	1	No	0
TM7SF2	ENSG00000149809.17	888.474886021452	-0.128856565698833	0.119382793194606	-1.07935626442232	0.280428939786043	0.697182762020406	No	0.156653359444958	-0.137977982613187	0.118651026386423	-1.16288907745155	0.244874509548897	0.568442530682766	No	0.245313435758944
TM7SF3	ENSG00000064115.11	3708.47478470656	0.0759765134370168	0.0769750449069698	0.987027854661731	0.323628983529982	0.733154819994482	No	0.134804305891563	0.157780836555361	0.0766108089542987	2.05951142807386	0.039445271389871	0.224675181249859	No	0.648444899283335
TM9SF1	ENSG00000100926.15	186.018203845632	0.00160021946900508	0.252547602342242	0.00633630830054973	0.994944391263967	0.998987791084033	No	0.000439819378856984	0.0155625009973211	0.250781330642677	0.0620560587881049	0.950518189524557	1	No	0
TM9SF2	ENSG00000125304.10	12328.2230960004	0.12858723754194	0.0537589685822712	2.39192158876995	0.0167604226448748	0.201973555609975	No	0.694705488991372	0.0738415453178397	0.0536709750948833	1.37581896336516	0.168877688898724	0.479143319995577	No	0.319534562215271
TM9SF3	ENSG00000077147.16	18527.5007235751	0.10991548293315	0.0485454587893667	2.2641764167903	0.023563266457495	0.242514634460948	No	0.615262048922062	0.110654779290871	0.0484600329451296	2.28342352586024	0.0224054327911174	0.162364033141012	No	0.789510169296538
TM9SF4	ENSG00000101337.16	5280.19501453167	0.0787952072761757	0.0648119929891354	1.21575041349807	0.224080013354285	0.642323079836066	No	0.192246472715209	0.0635421717785767	0.0646015467525903	0.983601399234746	0.32531153689494	0.644457869904956	No	0.190805468482567
TMA16	ENSG00000198498.10	2794.24609166378	0.0469858819606763	0.0744667866787203	0.630964273554495	0.528063884564034	0.85321859643987	No	0.0689396873960694	0.125139834286581	0.0739697967080876	1.69176934175484	0.0906899612760319	0.348623369036025	No	0.457643504480104
TMA16P1	ENSG00000255265.1	0	NA	NA	NA	1	1	No	0	NA	NA	NA	1	1	No	0
TMA16P2	ENSG00000232467.2	3.51899739707229	0.931047187485501	1.74394595640155	0.533873876118627	0.593428797276723	1	No	0	-0.0712562167787718	1.78525111898105	-0.0399138339817662	0.968161821969818	1	No	0
TMA7	ENSG00000232112.3	1839.52416940702	0.015738127679315	0.0994388594729486	0.158269390485079	0.874244526964535	0.970107631527106	No	0.0131800789449507	-0.0981668008234997	0.0992223733861486	-0.989361546931146	0.322486281183075	0.642247326187139	No	0.192297695118586
TMBIM1	ENSG00000135926.15	417.510634808621	0.144422700338172	0.176324712798458	0.819072369641398	0.412745125029683	0.792851577876015	No	0.100808105169696	0.216386202236914	0.17497611997236	1.23666133567881	0.216212838563622	0.53734799237835	No	0.269744369380513
TMBIM4	ENSG00000155957.18	349.467198484166	-0.026642259694342	0.192985588604073	-0.138053104830542	0.890198447723728	0.972338469870991	No	0.0121825313599436	0.139175485188796	0.190993462351827	0.728692403787215	0.466189840454855	0.75170982405885	No	0.123949773943517
TMBIM6	ENSG00000139644.13	35010.3388477953	0.240498639872307	0.0443015131625807	5.42867777427171	5.67730778209239e-08	2.05725971714756e-05	Yes	4.68671087767622	0.19770077956159	0.0442622971246277	4.4665729617451	7.94825628839934e-06	0.000725639394822024	Yes	3.13927914754472
TMBIM7P	ENSG00000230927.3	0.98545761020363	-0.191439111474637	3.69458054980739	-0.0518161964244135	0.958675150007414	1	No	0	-0.262056722489087	3.6789888148816	-0.071230638546402	0.943214197307258	1	No	0
TMC1	ENSG00000165091.18	0.738802050740363	1.60245561724835	4.48549373671571	0.357252893729748	0.72090249148064	1	No	0	-1.76072241267524	4.64294841592585	-0.379225064537818	0.704520740405611	1	No	0
TMC2	ENSG00000149488.14	36.3660693680435	-0.627301994848736	0.565072499604416	-1.11012656833926	0.266944489953243	1	No	0	-0.235396907413277	0.553290001079402	-0.425449415232602	0.6705090896402	1	No	0
TMC3	ENSG00000188869.13	44.0557199790309	0.244066321145021	0.502020767337329	0.486167778356113	0.626848214700512	1	No	0	-0.130962204893315	0.50428121500605	-0.259700740373094	0.795094621496102	1	No	0
TMC3-AS1	ENSG00000259343.7	172.809685773402	0.525981609500187	0.259867869747118	2.02403479126538	0.0429665721441855	0.323816154619817	No	0.489701488852452	0.356186738358237	0.259463190170333	1.37278331513772	0.16981971920149	1	No	0
TMC4	ENSG00000167608.12	221.93506850927	-0.429030197971802	0.236533160075353	-1.81382685554585	0.0697043865548962	0.402102528845149	No	0.39566319558637	-0.428722319577542	0.234866673446694	-1.82538592336663	0.0679428120254159	1	No	0
TMC5	ENSG00000103534.17	89.4361312196118	0.12040422563548	0.370552521271073	0.324931605437382	0.745232835986486	1	No	0	0.323593853065161	0.36626278568984	0.883501861800363	0.376965177050519	1	No	0
TMC6	ENSG00000141524.17	633.363752406259	-0.27829584525283	0.150740780710709	-1.84618816448162	0.0648648888623748	0.392446207811254	No	0.406219863127002	-0.166925304584759	0.149446942667165	-1.11695362652229	0.264014153637478	0.589523905635048	No	0.229498579245933
TMC7	ENSG00000170537.13	410.252060521878	0.189275101752082	0.169550548833976	1.11633435016138	0.264279043304785	0.681210620865921	No	0.166718589500534	0.0808260871957555	0.168978984045137	0.478320352394625	0.632422212776576	0.847625600820927	No	0.0717959347746498
TMC8	ENSG00000167895.15	45.3541167346988	-1.23354253273329	0.536417312311246	-2.29959493182343	0.0214711794992808	1	No	0	-0.786284045738742	0.523350781993988	-1.50240349836293	0.132992933426438	1	No	0
TMCC1	ENSG00000172765.18	1335.24638067174	0.176434945121907	0.106125694487973	1.66250921582334	0.0964107170805624	0.455134393556874	No	0.341860344525308	0.0530046544851487	0.105878689544615	0.500616835296336	0.616640811810222	0.838574091783145	No	0.0764585594967597
TMCC1-DT	ENSG00000271270.7	909.210163441687	0.109632216564221	0.1310973737445	0.836265543945124	0.403005532527976	0.786394478496703	No	0.104359544472503	0.0904885204307593	0.130508498487877	0.693353471070429	0.488087754340324	0.765711267980309	No	0.115934961910027
TMCC1P1	ENSG00000253318.1	0.364484493762234	-2.53503140279492	4.89223638793533	-0.518174348452688	0.604336630361979	1	No	0	-2.76071232569324	4.89235857532578	-0.564290675588799	0.572556326193428	1	No	0
TMCC2	ENSG00000133069.17	721.695903012886	0.052413564627616	0.137736463207189	0.380535142308491	0.703548215270498	0.921957042777117	No	0.0352893137831122	-0.0307016237992253	0.137237387816085	-0.223711805418282	0.822981559354579	0.933396440900837	No	0.0299338594398003
TMCC2-AS1	ENSG00000225063.1	5.14226539271498	-1.17766195302881	1.50228210480142	-0.783915317412691	0.433089801307455	1	No	0	-0.460123979418315	1.44687772122258	-0.318011655490499	0.750476095713426	1	No	0
TMCC3	ENSG00000057704.13	455.195346915424	0.296261591792384	0.166458141812188	1.77979634139284	0.0751092966005464	0.411498672714781	No	0.385631561262346	0.427660970086658	0.164942357684014	2.59279045171613	0.00952007562114069	0.0980348658025777	No	1.00861944132037
TMCO1	ENSG00000143183.18	7874.12841370496	0.0476152323452734	0.0562816616622415	0.846016818604659	0.397543361931466	0.784508231339936	No	0.105402495280667	0.0429226457582687	0.0561100449211743	0.764972578770311	0.444287873322357	0.737963067773516	No	0.131965372409366
TMCO1-AS1	ENSG00000224358.1	158.522389225855	-0.161338080596947	0.279945360859557	-0.576319893644843	0.564398978744026	0.870184990649451	No	0.0603884118894714	0.0600124770474541	0.276392612847718	0.217127644726593	0.828108870459528	1	No	0
TMCO2	ENSG00000188800.6	3.13481935810644	-1.34925727757908	1.95453646883747	-0.690320850539873	0.489992438551352	1	No	0	-0.919944724506312	1.90208968467303	-0.483649499768173	0.628634638634264	1	No	0
TMCO3	ENSG00000150403.18	3259.56875300632	0.137134672081211	0.0763271139282703	1.79667047558075	0.0723879487586233	0.407256798048515	No	0.390131657589578	-0.0449125002764859	0.0762640243010111	-0.588908081997064	0.55592293587181	0.804683333407795	No	0.0943749936823471
TMCO4	ENSG00000162542.14	262.990540977583	0.302824979800065	0.222000795608256	1.36407159699748	0.172545033028873	0.578208787349491	No	0.237915312408711	0.226898127861874	0.2211568254116	1.02596032222649	0.304910287032569	1	No	0
TMCO5A	ENSG00000166069.14	1.48415947695799	4.46347535877346	3.68245101482278	1.21209361395626	0.225476547987726	1	No	0	0	3.92438617525696	0	1	1	No	0
TMCO5B	ENSG00000215296.10	0	NA	NA	NA	1	1	No	0	NA	NA	NA	1	1	No	0
TMCO6	ENSG00000113119.13	1016.54574353337	0.00599567160048602	0.143127168548264	0.0418905205859936	0.96658597324267	0.992181212404861	No	0.00340900086982693	0.156365782859593	0.142245979536994	1.09926328581348	0.271653241540287	0.596224576698433	No	0.224590126081775
TMDD1	ENSG00000284730.2	0.643834842256643	-2.53500662214727	4.78276442353759	-0.530029580731941	0.596091421580651	1	No	0	-0.377286119473505	4.67758852939043	-0.0806582530940728	0.93571373779912	1	No	0
TMED1	ENSG00000099203.7	458.893515787205	0.0505278388960215	0.179763650256129	0.281079288410249	0.778649586503795	0.943606002969929	No	0.0252093049118953	-0.281795220078747	0.180210059929626	-1.56370415829611	0.117887060758371	0.39772225204868	No	0.400420110116345
TMED10	ENSG00000170348.9	16954.1379773459	0.199876270548716	0.0464914150250072	4.29920815361728	1.71409428640806e-05	0.00231545569855623	Yes	2.63536352391501	0.170861676164351	0.046407981961221	3.68173036067641	0.000231656343503539	0.00850810570685724	Yes	2.0701671229513
TMED10P1	ENSG00000254618.1	0	NA	NA	NA	1	1	No	0	NA	NA	NA	1	1	No	0
TMED10P2	ENSG00000239405.1	5.94278389092806	0.406135122225749	1.46160359193244	0.277869543060429	0.781112504639153	1	No	0	1.22085171185243	1.42401843562882	0.857328585997781	0.391263314500156	1	No	0
TMED11P	ENSG00000215367.10	0.306000939002264	0	4.99745499513702	0	1	1	No	0	2.18460944413992	4.88811578481548	0.446922605828246	0.654930941368592	1	No	0
TMED2	ENSG00000086598.11	19329.5972426056	0.222870620143479	0.0450699064681371	4.94499850584427	7.61444484752203e-07	0.000179534765059392	Yes	3.74585144228594	0.139810135609909	0.0450148244425026	3.10586872972231	0.00189720918053147	0.0350673696898235	Yes	1.45509680817141
TMED2-DT	ENSG00000247373.3	311.862774680538	-0.0266186148516289	0.190737175383025	-0.139556511719204	0.889010402889593	0.972312877834408	No	0.012193962180468	-0.107201824015485	0.189874109010362	-0.56459421758042	0.572349799232389	0.813778397299747	No	0.0894938431851669
TMED3	ENSG00000166557.14	5997.0728291553	0.0791945044835556	0.0584456510477467	1.35501107548376	0.175414028353294	0.580985631901453	No	0.235834607821499	0.0792701064527607	0.0582257620531511	1.36142668910712	0.173378886592165	0.484409051406634	No	0.314787750460388
TMED4	ENSG00000158604.15	6700.9755550582	0.229502117346923	0.0663111585009713	3.46098790211246	0.000538196997660348	0.0266386971971732	Yes	1.57448701876278	0.216446731396633	0.066152614710948	3.27193010196786	0.00106815980672139	0.0242262444247498	Yes	1.61571390538468
TMED5	ENSG00000117500.13	8585.65610904313	0.287474947574568	0.0529652058590354	5.42761880959494	5.71108496432081e-08	2.05725971714756e-05	Yes	4.68671087767622	0.200828795527734	0.0528637608383089	3.79898804668847	0.000145288098602227	0.00610966160367431	Yes	2.21398284339522
TMED6	ENSG00000157315.5	103.12448976278	-0.249415405788825	0.367872900092717	-0.67799342035242	0.497775865026382	1	No	0	-0.406039567833486	0.367173217623586	-1.10585290087728	0.268790193523312	1	No	0
TMED7	ENSG00000134970.14	4762.28622974098	0.248455566501833	0.0659402393549059	3.76788997025908	0.000164633233328116	0.0115403447016162	Yes	1.9377812189295	0.23392931984931	0.0657183757933067	3.5595724487326	0.000371459050645664	0.0121093509536131	Yes	1.91687913388571
TMED7-TICAM2	ENSG00000251201.8	6.46463189796185	0.173898359232296	1.33802255613021	0.129966687359322	0.896592782737906	1	No	0	0.12678437665631	1.33107453682357	0.0952496446659283	0.924116538459643	1	No	0
TMED8	ENSG00000100580.8	5123.3157751509	0.125862011292542	0.0632202777954936	1.99084875425071	0.0464975175212902	0.336484267419694	No	0.473035236737305	0.138350824988035	0.0629722478303401	2.19701264850479	0.0280195428810493	0.185463469321492	No	0.731741620466524
TMED9	ENSG00000184840.12	11360.1115958587	0.245863241895387	0.057510305107844	4.27511628453964	1.91037558607222e-05	0.00245284659407768	Yes	2.61032961258811	0.133415971153594	0.0574517935995274	2.32222464773827	0.0202208424769951	0.153462990809901	No	0.813996342173475
TMEFF1	ENSG00000241697.5	2.74507783964822	0.878442862450902	2.00846633189979	0.437369971554361	0.661843057790548	1	No	0	1.12586234835579	1.98354883766194	0.567600014165962	0.570306597531407	1	No	0
TMEFF2	ENSG00000144339.12	47.0975895629894	0.642197551772395	0.489500320984603	1.31194510859697	0.189538656000276	1	No	0	0.181373360228914	0.492694331420117	0.368125526644751	0.712779637820573	1	No	0
TMEM100	ENSG00000166292.12	292.470725653877	0.0786728792114402	0.231278282548458	0.340165442014455	0.73373194129942	0.930025180210049	No	0.0315052928673162	0.181207879073356	0.22964184444343	0.789089111840828	0.430059925271653	0.729185082785935	No	0.137162224452085
TMEM101	ENSG00000091947.10	3119.59121669677	0.0247955508661132	0.0774972085966581	0.319954115962603	0.749003113710379	0.934452267819651	No	0.0294428776473424	-0.0570971999249658	0.0772886426548798	-0.738752783897685	0.460057127473731	0.74761761614464	No	0.126320473873899
TMEM102	ENSG00000181284.3	199.754950896165	0.151060438980583	0.265263763554148	0.569472576866863	0.569035475868532	0.87251970746776	No	0.0592247549156695	0.175555376344166	0.263681738538176	0.665785113968934	0.505548461058249	1	No	0
TMEM104	ENSG00000109066.14	929.272777943557	-0.0096665724784591	0.131485180768167	-0.0735183419301302	0.9413936488203	0.985828508067588	No	0.00619862712527226	-0.251573100364437	0.13152517400562	-1.91273725555905	0.0557816972115272	0.271049209130926	No	0.566951855568688
TMEM105	ENSG00000185332.8	1.55901026526736	-0.997173110506896	3.11176016142792	-0.320453074394176	0.748624897409812	1	No	0	-0.676595644562537	3.06181227184896	-0.220978814012642	0.825108929185262	1	No	0
TMEM106A	ENSG00000184988.8	43.7326545572553	-0.0918393677492695	0.534033956119408	-0.171972899282709	0.863458834794886	1	No	0	0.0911552257277915	0.527955245321175	0.172657107843182	0.862920960337515	1	No	0
TMEM106B	ENSG00000106460.19	3021.58359940765	0.131664516031488	0.0729511917665475	1.8048302274873	0.0711012527235614	0.40511469477994	No	0.392422003308403	0.172766385145056	0.0725450903674077	2.38150347969895	0.0172421278663185	0.140016475537541	No	0.853820858507113
TMEM106C	ENSG00000134291.12	10089.4462151192	0.0688223168501894	0.0584953042542616	1.17654430090729	0.239377440439653	0.656981238837447	No	0.182447032244949	0.120572088415606	0.0583355101293544	2.06687295865325	0.0387461264059026	0.222034539971414	No	0.653579460899903
TMEM107	ENSG00000179029.15	1793.32927979538	-0.235202040290159	0.100374182294098	-2.34325236743661	0.0191164476071922	0.217648896022887	No	0.662243531366147	-0.132347285975686	0.0997118857982177	-1.32729699088744	0.184410458866028	0.498935926977401	No	0.301955222606693
TMEM108	ENSG00000144868.14	290.200220561984	-0.100054436008476	0.216726240882892	-0.461662766819918	0.644323175636621	0.903013394753669	No	0.0443058075774577	-0.0734907875247246	0.215304679554448	-0.341333907264842	0.732852224671775	0.895578265811643	No	0.0478964545666629
TMEM108-AS1	ENSG00000251011.6	7.82698158799626	-0.809656091929851	1.4089937184494	-0.574634280712677	0.565538662577479	1	No	0	0.571675081452593	1.34934340180961	0.423669082819034	0.671807165885543	1	No	0
TMEM109	ENSG00000110108.10	5171.6761799853	0.204167988458917	0.0634268119274703	3.21895397631505	0.0012865913346746	0.0464463150160541	Yes	1.33304873660419	0.0782325921799934	0.0633230200610124	1.23545263799193	0.216662092824154	0.537593198615023	No	0.269546234416005
TMEM11	ENSG00000178307.10	2182.24404408074	-0.0242326678669822	0.117132031083765	-0.206883357547625	0.836100954099336	0.960283106864309	No	0.0176007111030324	-0.136798887856401	0.116973399092899	-1.1694871562017	0.242207412997906	0.565386979349234	No	0.247654197370892
TMEM114	ENSG00000232258.6	2.21967013057381	2.34141426004721	2.858399335757	0.819134762157761	0.412709530617672	1	No	0	-2.76068086948159	3.17154787400219	-0.870452214236288	0.384053322779924	1	No	0
TMEM115	ENSG00000126062.4	2784.43312578865	-0.0200495634531413	0.0922047076922295	-0.217446201554749	0.827860628795532	0.958108576980996	No	0.0185852720156743	-0.186693383654126	0.0921201205744472	-2.02662982299561	0.0427002842417224	0.234078631867808	No	0.630638229556075
TMEM116	ENSG00000198270.13	689.468899906871	0.214642746277995	0.138756640931263	1.54690070930964	0.121887190006878	0.502107077512451	No	0.299203656930891	0.350054316834972	0.137522921146032	2.54542525651602	0.0109144727134274	0.10708110610086	No	0.970287151390421
TMEM117	ENSG00000139173.10	398.463592902397	-0.00962880152499179	0.179128196868011	-0.0537536897783137	0.957131406341607	0.990509941540017	No	0.00414116118115968	0.068147932983021	0.177662907596854	0.38357997122089	0.701289787166044	0.882628561491214	No	0.0542220230735859
TMEM119	ENSG00000183160.9	5.98165253311301	0.0220949743290975	1.38497912650528	0.0159532904909909	0.987271655735324	1	No	0	0.347045482834213	1.36267832970282	0.254678947532612	0.798971077625935	1	No	0
TMEM120A	ENSG00000189077.11	762.841648646388	-0.07588415502342	0.149705168417533	-0.506890682703595	0.612231523539063	0.892771662797096	No	0.0492596030012136	-0.109089470868492	0.149105690659983	-0.731625133726499	0.46439740322371	0.750250563723358	No	0.124793669582747
TMEM120B	ENSG00000188735.13	2675.04525579309	0.0749566025803549	0.0815606976375161	0.919028462869309	0.358080684797385	0.759573238925804	No	0.119430344608514	-0.0287941927061364	0.0813659694569806	-0.353884958273131	0.723425100109785	0.891422564161712	No	0.0499163770179662
TMEM121	ENSG00000184986.11	80.0912183783603	-0.0674641617466757	0.382463478031778	-0.176393735929657	0.859984625512498	1	No	0	-0.460870187325677	0.384445423469414	-1.19879223211079	0.230608743768812	1	No	0
TMEM121B	ENSG00000183307.4	147.04309419926	0.318100853018645	0.302313786312024	1.05222079647511	0.292698260221834	0.708499859328941	No	0.149660231644708	0.53784873844738	0.299121281701877	1.79809586060625	0.0721618181019143	1	No	0
TMEM123	ENSG00000152558.15	9575.44708889185	0.165449641059023	0.0518705654698961	3.18966333912524	0.0014243862021131	0.0487373094168934	Yes	1.3121384500723	0.140176640855834	0.0517348113250528	2.70952260703332	0.00673801130852847	0.0788214931975946	No	1.10335534210004
TMEM125	ENSG00000179178.11	0.677040808241761	2.45743593350092	4.698093502828	0.523070886524857	0.600924924552024	1	No	0	2.18411462980653	4.7014550666561	0.46456141744219	0.642245567508857	1	No	0
TMEM126A	ENSG00000171202.7	948.173305478348	0.200045619073547	0.121503764652924	1.64641498676998	0.0996783496506472	0.461488339260833	No	0.335839268112944	0.166288164757511	0.12094765271014	1.37487715578931	0.169169532638011	0.479551524765155	No	0.319164723802982
TMEM126B	ENSG00000171204.13	3391.65220015975	-0.0378310359491437	0.0767386764992376	-0.492985254306797	0.622023006421868	0.894835179230266	No	0.0482569505418155	-0.0177730410233291	0.0764085612039609	-0.232605361798224	0.81606786339512	0.930677205228899	No	0.0312009229889777
TMEM127	ENSG00000135956.9	1586.48849341274	-0.0255368248394587	0.100471542752243	-0.254169729456936	0.799364435228954	0.950243458356714	No	0.0221651114742517	-0.0903094635733248	0.100114848064043	-0.902058638849999	0.367025718874956	0.680817760329936	No	0.166969123439507
TMEM128	ENSG00000132406.12	1457.22661106038	-0.00140354826838456	0.105402397545641	-0.0133160943305563	0.989375607907694	0.997895871546077	No	0.000914774115735462	0.0569354239248032	0.104764640906918	0.543460307141124	0.586812912941705	0.821538078118388	No	0.0853723023038493
TMEM129	ENSG00000168936.11	2832.7223441311	-0.0165786653872433	0.0832987078374518	-0.199026681417372	0.842241873338475	0.961923122488292	No	0.0168596356682745	-0.0914593214517226	0.0830727654047431	-1.10095433811694	0.270916530859132	0.595526996314227	No	0.225098546381785
TMEM130	ENSG00000166448.15	21.2817502192905	0.953165669694242	0.794423891796705	1.19981999476189	0.230209257008106	1	No	0	1.83221093396249	0.775273027073846	2.36331056283216	0.0181124840644657	1	No	0
TMEM131	ENSG00000075568.17	2760.75497879579	0.0220352513267585	0.0770104834089794	0.286133138649916	0.774776151144421	0.942376874759987	No	0.0257753796955083	-0.0368853007480072	0.0767367170792628	-0.480673426645392	0.630748620297201	0.846429990651191	No	0.0724089571430437
TMEM131L	ENSG00000121210.16	1792.26860756796	0.00956296284041938	0.0934724774276506	0.102307792663582	0.918512370115243	0.979561968563856	No	0.00896808467787125	0.0860741599961103	0.0928532923444999	0.926990931853682	0.353931242532503	0.670294695383839	No	0.173734217536966
TMEM132A	ENSG00000006118.15	2021.46871380415	-0.0592282078393144	0.0895926749395313	-0.66108315081885	0.50855899008775	0.843757186688084	No	0.0737825150489948	-0.237479681717356	0.0894947923714713	-2.65355866441519	0.00796479242766693	0.087245955212638	No	1.05925469811721
TMEM132B	ENSG00000139364.11	26.0288428283372	0.277901483654581	0.652621587521156	0.425823308588566	0.670236601225437	1	No	0	0.152646308401701	0.650647634832436	0.234606721410757	0.81451399221304	1	No	0
TMEM132C	ENSG00000181234.10	0	NA	NA	NA	1	1	No	0	NA	NA	NA	1	1	No	0
TMEM132D	ENSG00000151952.16	0.364484493762234	-2.53503140279492	4.89223638793533	-0.518174348452688	0.604336630361979	1	No	0	-2.76071232569324	4.89235857532578	-0.564290675588799	0.572556326193428	1	No	0
TMEM132D-AS1	ENSG00000249196.6	35.6266857947123	0.471071351471334	0.584164664826117	0.806401653224871	0.420011294001964	1	No	0	-0.191004882038597	0.591189981737065	-0.323085451274693	0.746630528121458	1	No	0
TMEM132D-AS2	ENSG00000256699.1	0.371039869239497	2.45827740891077	4.88484453410874	0.503245782285535	0.614791480177433	1	No	0	0	4.9975798104491	0	1	1	No	0
TMEM132E	ENSG00000181291.8	149.510998698531	-0.0129378760867066	0.303273754709176	-0.0426607178689544	0.965971993642964	0.992181212404861	No	0.00340900086982693	-0.0934571390933241	0.30214271859523	-0.309314550182907	0.757082263869988	1	No	0
TMEM134	ENSG00000172663.9	419.373702273417	-0.278734262315522	0.172031643810429	-1.62024995019331	0.105178595439653	0.471407656768956	No	0.326603367790691	-0.495732338240927	0.171974999812263	-2.88258374055587	0.00394428280961974	0.055356981566276	No	1.25682759855218
TMEM135	ENSG00000166575.17	2303.86941462248	0.0653502611795197	0.0862823939725131	0.757399721666721	0.448810422831195	0.814465933847598	No	0.089127075936698	0.148036384808032	0.0857567570111038	1.72623580890382	0.0843049982992621	0.337580280525657	No	0.471622930260304
TMEM138	ENSG00000149483.12	1690.79735337952	-0.165837419921419	0.114435362294392	-1.44917983913742	0.147287366230207	0.543005870033859	No	0.265195475550132	-0.0485869605010926	0.113804199912033	-0.426934687284376	0.669426899716568	0.867228380135746	No	0.0618665182426415
TMEM139	ENSG00000178826.11	18.993908179586	-0.23354163468794	0.832063642557706	-0.280677610152571	0.778957683206543	1	No	0	0.500674438303712	0.810781601824632	0.617520719731385	0.536891319035829	1	No	0
TMEM139-AS1	ENSG00000231840.2	9.07873126783177	-1.25067867249925	1.16500521822326	-1.07353911633687	0.283029297916621	1	No	0	-0.809135979528372	1.13499529634539	-0.712898090532829	0.475908820835828	1	No	0
TMEM140	ENSG00000146859.6	1107.57903287181	-0.218589287131696	0.112286326687333	-1.94671331390481	0.0515691145367231	0.351778194370125	No	0.453731084600652	-0.176348659341569	0.111502232606603	-1.58157065754687	0.113747616914167	0.391217100192477	No	0.407582170354471
TMEM141	ENSG00000244187.8	854.535334881968	-0.0429306631407438	0.126787175036321	-0.338604146108985	0.734907958791183	0.930143394088162	No	0.0314500939614457	0.0929060183487007	0.125634903684452	0.739492096734885	0.459608237054613	0.747102798902397	No	0.126619636572268
TMEM143	ENSG00000161558.11	462.77981707686	-0.0977653867122781	0.161803058364914	-0.604224590685968	0.545694334007494	0.862041771601095	No	0.0644716892375621	0.0321954269246301	0.160141212522979	0.201043981230068	0.840664184038058	0.941491398145755	No	0.0261836435229384
TMEM144	ENSG00000164124.11	892.287160497531	0.262530047640594	0.126360053964582	2.07763481736229	0.0377430068116515	0.306419561113389	No	0.513683513803012	0.20251726738602	0.125873556862159	1.6088944527705	0.107639422667065	0.37991174702335	No	0.420317277678378
TMEM145	ENSG00000167619.13	280.563625517139	-0.0662659161930888	0.218362069764835	-0.303468071467054	0.761533176187148	0.938122607522377	No	0.027740397984838	0.130217666310711	0.215982921781011	0.602907235613476	0.546570402230537	0.800673969183092	No	0.0965442906684393
TMEM147	ENSG00000105677.12	3931.41704126817	0.0647883934910778	0.0787016368728794	0.823215323916649	0.410385556131092	0.791004740176575	No	0.101820913940552	0.106002237050184	0.0784077810865496	1.35193517252037	0.176396054575017	0.48893031747129	No	0.310753032275417
TMEM147-AS1	ENSG00000236144.8	2122.0606928086	-0.0303607032735404	0.105914762178172	-0.286652234770325	0.774378614419062	0.942355310613089	No	0.0257853176485797	-0.0350819493891778	0.105570368270542	-0.332308676799104	0.739656188697722	0.898122508077742	No	0.0466644195094093
TMEM14A	ENSG00000096092.6	888.571002026862	0.0490393920650945	0.117949800611242	0.415764942466724	0.677582014458038	0.91515298804884	No	0.0385062979428572	0.196705446613437	0.116745792915437	1.68490394130021	0.0920071060506036	0.351360161259239	No	0.454247482243442
TMEM14B	ENSG00000137210.14	3666.35845662711	0.114417846065869	0.0704057984521635	1.62511964328633	0.104137068131498	0.469556500518195	No	0.328312142722836	0.129253755731728	0.0700908844387527	1.84408795475641	0.0651703230552962	0.296424082992164	No	0.528086514978413
TMEM14B-DT	ENSG00000272097.2	47.590936388109	0.0278956017390968	0.516713718448932	0.0539865707897859	0.956945863595565	1	No	0	-0.132338117414355	0.515757439293921	-0.25658983726057	0.797495421099228	1	No	0
TMEM14C	ENSG00000111843.14	4081.45197113039	0.0756760241352959	0.0740580212169191	1.02184777410724	0.306852953987934	0.718358691307323	No	0.1436586494102	0.092422740223776	0.0737846440884612	1.25260128805351	0.210350845876384	0.529717001013726	No	0.275956088367097
TMEM14DP	ENSG00000214881.4	1.84206117647114	0.602098408721319	3.01057281274102	0.199994634301214	0.841484777558662	1	No	0	-3.76067118835906	3.28976931292066	-1.14314130586267	0.252979926829002	1	No	0
TMEM14EP	ENSG00000221962.5	28.0252110241307	-0.929251559564824	0.689359853769919	-1.34799198775937	0.177660959622496	1	No	0	-0.84718789326027	0.682272666672939	-1.24171454411552	0.214341901857996	1	No	0
TMEM150A	ENSG00000168890.14	536.553497270551	-0.0118707730276409	0.160890370365095	-0.0737817496516638	0.941184049107211	0.985828508067588	No	0.00619862712527226	-0.157257449861902	0.160555383000663	-0.97945921789027	0.327353129703594	0.646572393482407	No	0.189382842276589
TMEM150B	ENSG00000180061.10	18.3062960560839	0.484335461337138	0.792066278888034	0.611483501124536	0.540879537737875	1	No	0	-0.832146387655991	0.820789472219918	-1.01383657541971	0.310660739523983	1	No	0
TMEM150C	ENSG00000249242.8	210.268371609422	0.108825983651376	0.23442194511383	0.464231211794323	0.642482101591689	0.902128176628076	No	0.0447317524275877	0.126595642766195	0.23275296065766	0.543905617391463	0.58650642319842	1	No	0
TMEM151A	ENSG00000179292.5	18.037576216616	0.451833375563016	0.853658960969594	0.529290262530389	0.59660410945448	1	No	0	-0.665104462335884	0.875013641243422	-0.760107535455962	0.447190308741046	1	No	0
TMEM151B	ENSG00000178233.18	8.86910333128163	1.53561993806916	1.20250669378846	1.2770157089365	0.201596701333861	1	No	0	-0.0373417863006018	1.24496688881941	-0.0299942003566156	0.976071678536209	1	No	0
TMEM154	ENSG00000170006.12	38.1971474955469	0.168408633582041	0.589972931846027	0.285451458010267	0.775298288814317	1	No	0	-0.200592435505973	0.592133121510028	-0.338762396865138	0.734788730948553	1	No	0
TMEM156	ENSG00000121895.8	11.0324920225079	-0.757828573568409	0.991082038380163	-0.764647672161443	0.444481373642166	1	No	0	-0.802581411605197	0.98397316786724	-0.815653757454373	0.414698194011753	1	No	0
TMEM158	ENSG00000249992.2	210.410257229486	0.225265516359701	0.233479264984473	0.964820222363995	0.334634865253924	0.740915986445772	No	0.130231034519409	0.127579534361617	0.232604849789236	0.548481832933482	0.583361100165419	1	No	0
TMEM159	ENSG00000011638.11	578.327525703477	0.15237904244316	0.148386311680065	1.02690767576799	0.304463939609796	0.716958120366775	No	0.144506212009764	0.197784268797846	0.147331914167708	1.34244009463359	0.179453341802193	0.492382189390852	No	0.307697664898252
TMEM160	ENSG00000130748.7	251.60676560328	0.134627842430539	0.219572760547416	0.613135445830797	0.53978678459117	0.858507058665318	No	0.0662561297088949	-0.200577141127848	0.220245570715842	-0.910697729248001	0.362454660886957	1	No	0
TMEM161A	ENSG00000064545.15	3148.31360395802	-0.0703925503917596	0.0763672566978701	-0.921763507497093	0.356651946181849	0.758663935662808	No	0.119950560347297	-0.25158927783312	0.0762975213136349	-3.29747642520281	0.000975578640501153	0.0228011272341922	Yes	1.64204368196936
TMEM161B	ENSG00000164180.14	2516.68038587227	-0.00646233250132439	0.08499031245133	-0.0760361071154441	0.939390372010219	0.985828508067588	No	0.00619862712527226	0.0863194136306197	0.0844782728510905	1.02179425214782	0.306878290374891	0.628536523758965	No	0.201669480736811
TMEM161B-AS1	ENSG00000247828.8	1706.9886564718	-0.156503890146751	0.240286598468375	-0.65132175970001	0.514838804818194	0.847171256636362	No	0.0720287876692022	-0.0806737774125681	0.240024067665734	-0.336107033753454	0.7367901545019	0.897348215732719	No	0.0470389963924628
TMEM161BP1	ENSG00000237970.1	0.27935034849441	0	4.99745499514106	0	1	1	No	0	2.06510853834858	4.89693225541524	0.421714745198874	0.673233240453574	1	No	0
TMEM163	ENSG00000152128.13	166.026272751286	0.277406919401429	0.292150475856928	0.949534374666843	0.342348897609429	0.74702567733647	No	0.126664470026794	0.236692851496375	0.290897459400471	0.813664210007852	0.415837342634293	1	No	0
TMEM164	ENSG00000157600.12	4034.4896621676	0.127756116681299	0.0654059314816349	1.95328028799913	0.0507863919306447	0.350096592550225	No	0.455812116152523	0.0732548908281884	0.0651849995142142	1.12379982164784	0.261097957175358	0.586136156294433	No	0.232001487977128
TMEM165	ENSG00000134851.13	3168.59036475064	0.0469490564863793	0.074026240216805	0.634221815789602	0.525936072190014	0.85222278947396	No	0.0694468564175984	-0.0124343385552764	0.0737801453146732	-0.168532313161539	0.866164524988175	0.951226761256449	No	0.0217159400309587
TMEM167A	ENSG00000174695.10	7283.55970331899	0.0302629323564586	0.0554396301152626	0.545871830196918	0.585154043294514	0.878163403364811	No	0.0564246656692215	0.0133491265696344	0.0552606921583554	0.241566401871714	0.80911615854422	0.928356899238658	No	0.0322850307078576
TMEM167AP1	ENSG00000226504.1	0	NA	NA	NA	1	1	No	0	NA	NA	NA	1	1	No	0
TMEM167B	ENSG00000215717.7	2188.73969164769	0.243925017040674	0.0895417150524244	2.72414948605644	0.00644673200209685	0.123487770462617	No	0.908376050368604	0.161608861487254	0.0892973827170803	1.80978273461024	0.0703294863941441	0.307298755659338	No	0.512439198322786
TMEM167B-DT	ENSG00000273382.1	230.08132691328	-0.106000993747859	0.259296523181323	-0.408802217813519	0.682684812201178	0.915862577473037	No	0.0381696860728367	-0.382360196432062	0.259591692333769	-1.47292924898554	0.14077011429957	1	No	0
TMEM168	ENSG00000146802.13	1822.89330177127	-0.0169256878148536	0.0931904458895823	-0.181624711130883	0.855877254710147	0.965115857922183	No	0.0154205483805252	-0.0206629393630302	0.0927345205867067	-0.222818204400058	0.823676999099339	0.933704200201596	No	0.0297906875460714
TMEM169	ENSG00000163449.11	75.0293580430215	0.301509038802795	0.394943097003001	0.763423999788261	0.445210571423598	1	No	0	0.661677891839404	0.388667768606105	1.70242542676591	0.0886756469179458	1	No	0
TMEM17	ENSG00000186889.10	103.868719429862	-0.156532913858376	0.329438714542486	-0.475150329783687	0.634679827337289	1	No	0	-0.387176425130565	0.329470156167779	-1.17514869824325	0.239935230581254	1	No	0
TMEM170A	ENSG00000166822.13	2743.6413626045	0.226608533761805	0.0819321955262269	2.76580570441648	0.0056782355235806	0.112592290932405	No	0.948491344121719	0.0877570796583885	0.0818004435045919	1.0728191180707	0.283352281257525	0.606945844647816	No	0.216850057557127
TMEM170B	ENSG00000205269.6	2853.89198847064	0.0415991344959555	0.0756839882470878	0.549642473387442	0.582564620792905	0.876757416752362	No	0.0571205516044291	0.146607719948266	0.0751637432981649	1.95051115757622	0.0511152248283276	0.25698463255913	No	0.590092846296395
TMEM171	ENSG00000157111.13	95.4747938347441	0.51256152060835	0.36412664808169	1.4076462772188	0.159235837026802	1	No	0	0.429160318424606	0.362833045440592	1.18280383724	0.236886899463924	1	No	0
TMEM174	ENSG00000164325.8	0	NA	NA	NA	1	1	No	0	NA	NA	NA	1	1	No	0
TMEM175	ENSG00000127419.17	522.910945359446	-0.16836391936415	0.152879573162652	-1.10128459859725	0.270772812106377	0.688517519173812	No	0.162085004740804	-0.312964866415651	0.152500894330225	-2.05221659709062	0.040148617197949	0.227307886758358	No	0.643385495571933
TMEM176A	ENSG00000002933.9	2.21312846448246	1.0181678560684	2.80709574396531	0.362712194002381	0.716819889698597	1	No	0	-3.76072036818708	3.11762133483119	-1.20627875045983	0.227710028190754	1	No	0
TMEM176B	ENSG00000106565.18	2.29733460349335	-1.00843813641675	2.53021870575724	-0.398557695475952	0.690219138285136	1	No	0	0.712660185556551	2.38196265368075	0.299190327125954	0.764794829305958	1	No	0
TMEM177	ENSG00000144120.13	2439.76602089274	0.0370444341598167	0.0822402931051023	0.450441416988559	0.65239218674369	0.908528981710929	No	0.0416612143148057	0.0741455264199408	0.0817914058112937	0.906519770439046	0.36466080532637	0.678237920067724	No	0.168617932611923
TMEM178A	ENSG00000152154.11	36.0012662549651	-0.204513900913625	0.657500018518871	-0.311047749282695	0.755764322102136	1	No	0	0.834080120605364	0.638686295975534	1.30593082372526	0.191576083279542	1	No	0
TMEM178B	ENSG00000261115.6	2487.34402350857	0.0842466913057414	0.0781707188939423	1.07772696091029	0.28115562294999	0.698204925012538	No	0.156017092075514	0.0516157960224997	0.07783074104	0.663180066549444	0.507215236374453	0.778635879913139	No	0.108665587659652
TMEM179	ENSG00000258986.7	66.9548658710802	-0.377386124445694	0.498264510503613	-0.757401172450064	0.448809553920932	1	No	0	-0.487338147926245	0.496908348113442	-0.980740512363032	0.326720720331833	1	No	0
TMEM179B	ENSG00000185475.11	1224.67897790566	-0.0653698813385055	0.108222557679828	-0.604031938811683	0.545822407974753	0.862041771601095	No	0.0644716892375621	0.0440676334685168	0.107342542636044	0.410532789575636	0.681415155355177	0.87294720921471	No	0.0590120191122665
TMEM18	ENSG00000151353.15	2155.54088952763	0.222046839884131	0.084740964876672	2.62030105754976	0.00878521721319445	0.147002189446072	No	0.832676196835046	0.276928229651251	0.0842361333269078	3.28752304639309	0.00101072915881644	0.0233246790007312	Yes	1.63218432439477
TMEM18-DT	ENSG00000233296.2	54.6165064431368	0.2072310098388	0.46915374635097	0.441712362846127	0.658697362386444	1	No	0	0.454169360715217	0.463159928851203	0.980588631321614	0.326795642868719	1	No	0
TMEM181	ENSG00000146433.10	4818.01142807194	0.0330369630813977	0.066011000846554	0.500476627497193	0.616739509420418	0.893445731135433	No	0.0489318218759635	0.0851569454431373	0.0657118037265467	1.29591550701469	0.195004596117848	0.512590425080201	No	0.290229510468729
TMEM182	ENSG00000170417.16	315.935453697543	0.40176473582289	0.201171779319914	1.99712274346385	0.0458118508453975	0.333382761932163	No	0.477056859790811	0.298695634276682	0.200545543465242	1.48941546700813	0.136377998144195	0.429976679164943	No	0.366555098803285
TMEM183A	ENSG00000163444.12	8315.77759236384	-0.0256322867498197	0.0618916779284608	-0.414147549521075	0.678766051444113	0.915254341317591	No	0.0384582024564805	0.00256087744416141	0.0617198274901979	0.0414919734597139	0.966903691596679	0.987097301440758	No	0.00564003537899114
TMEM183AP1	ENSG00000227609.2	2.16134255894124	-1.1757455615283	2.6115387678491	-0.450211796969286	0.652557730818386	1	No	0	0.622443664869736	2.44694392109091	0.25437594196774	0.799205135335018	1	No	0
TMEM183B	ENSG00000224831.3	34.676345637814	0.219144897637845	0.611448882591713	0.358402646365086	0.720042011507958	1	No	0	-0.223079604109224	0.614931302634595	-0.362771586278773	0.716775518880705	1	No	0
TMEM184A	ENSG00000164855.16	46.2885423604232	-0.667314591818636	0.487726938109424	-1.36821352211003	0.171245250190763	1	No	0	-0.937711524811877	0.488539839293065	-1.91941669725192	0.0549316194685479	1	No	0
TMEM184B	ENSG00000198792.13	3370.11152266066	0.101429241230249	0.0756747947585214	1.34033057577374	0.180137895204891	0.58620532622761	No	0.231950239905172	-0.264916627865414	0.0758646875611024	-3.49196228682872	0.000479485941999779	0.0143112004641201	Yes	1.84432393485825
TMEM184C	ENSG00000164168.8	3358.68442165766	0.0107349626019414	0.0798910920500226	0.134369956981185	0.89311003702117	0.973273844425692	No	0.0117649476142695	0.0168394256233003	0.0795918831069096	0.211572147384441	0.832440840577393	0.938299846360838	No	0.0276583547865249
TMEM184CP1	ENSG00000230706.2	1.0934534812867	-4.11999184480444	4.14419447166736	-0.994159871833144	0.320145040822557	1	No	0	-4.34567413412024	4.14427283590296	-1.04859749977668	0.294363407069346	1	No	0
TMEM185A	ENSG00000269556.8	967.204143690555	0.122256131502519	0.120143206015671	1.01758672468398	0.308874398814795	0.718822581876947	No	0.14337828794801	0.101875853540867	0.119544664436534	0.852199084091726	0.394103604913914	0.701841936206896	No	0.153760685537658
TMEM185AP1	ENSG00000235254.3	0	NA	NA	NA	1	1	No	0	NA	NA	NA	1	1	No	0
TMEM185B	ENSG00000226479.4	1761.80687314714	0.0936824472545402	0.0961271971371013	0.974567552624318	0.329774815276054	0.736851864838576	No	0.132619813022311	0.0572369801024198	0.0957450447936097	0.59780618647995	0.549969262276199	0.802535125757013	No	0.0955359500899489
TMEM186	ENSG00000184857.8	972.68403763679	0.0418705606064952	0.120348119392769	0.347912047298771	0.727906237398209	0.929334209801384	No	0.0318280757043166	0.146355590599372	0.119389672585745	1.22586474549765	0.220249577517142	0.541905862229784	No	0.266076150850912
TMEM187	ENSG00000177854.8	228.144681594215	0.276981814092956	0.262625475404929	1.05466468424623	0.291578708909394	0.707248618931632	No	0.150427891931709	0.182151023965113	0.261899062500862	0.695500862911693	0.486741470600303	1	No	0
TMEM19	ENSG00000139291.14	1154.90406091425	0.0889186165892458	0.107181280774694	0.829609573113445	0.40675956247371	0.789296669779868	No	0.102759729576844	0.193710391146334	0.106283334449242	1.82258481209814	0.0683662976614603	0.303874090037893	No	0.517306328657414
TMEM190	ENSG00000160472.5	2.34250393903188	-0.678045544649459	2.38631548366507	-0.284139104527818	0.776303780319788	1	No	0	-2.17135893752055	2.51438284187917	-0.863575308164986	0.387821233186231	1	No	0
TMEM191A	ENSG00000226287.8	34.2835895030415	0.185095465303403	0.613791801525909	0.301560667384688	0.762986995694589	1	No	0	-0.159370840736313	0.615690520456709	-0.25884894348884	0.795751792981344	1	No	0
TMEM191B	ENSG00000278558.5	11.1728332303334	0.580249049854135	1.08581288563824	0.534391383201413	0.593070779364987	1	No	0	-0.449801112218045	1.10914032516102	-0.40554031082834	0.685080393817414	1	No	0
TMEM191C	ENSG00000206140.12	17.859269105019	0.526228923816917	0.811928225632372	0.648122466006232	0.516905744406855	1	No	0	0.0894465400733774	0.816568646815252	0.109539523005486	0.912774575531262	1	No	0
TMEM192	ENSG00000170088.14	3415.89907504714	0.16403285861444	0.0687070301376334	2.38742466798304	0.0169668796035578	0.202295657814868	No	0.694013439064493	0.00320485214720567	0.068610464618424	0.0467108358036839	0.962743694051648	0.985481555254026	No	0.00635149977252344
TMEM196	ENSG00000173452.14	2.98823321363482	-0.604536132331007	2.00626386861258	-0.301324338133583	0.763167183706888	1	No	0	-1.31723898156512	2.04294585070088	-0.64477430036298	0.519073458602013	1	No	0
TMEM198	ENSG00000188760.11	750.895797977972	-0.265383256121446	0.133042388426818	-1.99472708855812	0.0460726532748019	0.334656000814343	No	0.475401383129657	-0.367200194768175	0.132573740724065	-2.76978074815324	0.00560940382384359	0.0695762895343407	No	1.15753873565927
TMEM198B	ENSG00000182796.14	269.64505677708	0.206107410081233	0.21457005865724	0.960559974541808	0.336773461837767	0.742265995726365	No	0.129440434646917	0.0507905661963468	0.214151897784092	0.237170749929818	0.812524327173483	1	No	0
TMEM199	ENSG00000244045.13	753.965403979869	-0.0651659518003853	0.133724893464257	-0.487313544338723	0.626036150791555	0.895325638531433	No	0.0480189788788106	0.0623594980594425	0.13250780962433	0.470609983186927	0.637919277172119	0.850559036229492	No	0.0702955371732333
TMEM200A	ENSG00000164484.12	20.6558304181943	0.571996348881718	0.780001229976669	0.733327496033343	0.463358708663428	1	No	0	0.0831318471877088	0.785208798150407	0.105872281848509	0.915683686320618	1	No	0
TMEM200B	ENSG00000253304.2	46.2581672875729	-0.586465758807646	0.506530947660837	-1.15780834619474	0.246942256640114	1	No	0	-0.695220904855023	0.504461512724979	-1.37814459045569	0.168158650731315	1	No	0
TMEM200C	ENSG00000206432.4	100.539242704475	0.459776865692917	0.360436566012467	1.27561104795625	0.20209304672452	1	No	0	0.154075386704294	0.361126979119203	0.426651553644891	0.669633141971218	1	No	0
TMEM201	ENSG00000188807.13	1835.57847660914	-0.0295411640269534	0.0881207898349945	-0.335234898396496	0.737447898475828	0.93090862916719	No	0.0310929439336577	-0.327535012446187	0.0882758759383893	-3.71035697991584	0.000206967195513398	0.00786306792781586	Yes	2.10440797251533
TMEM202	ENSG00000187806.9	0	NA	NA	NA	1	1	No	0	NA	NA	NA	1	1	No	0
TMEM202-AS1	ENSG00000261423.1	114.006217849744	-0.386274806682191	0.313792153470176	-1.23098937436912	0.218326838404306	1	No	0	-0.579718059778212	0.313420756197056	-1.84964795188525	0.0643643067234652	1	No	0
TMEM203	ENSG00000187713.7	1958.99153176017	0.0338486226828096	0.0859353606215239	0.393884687723434	0.693666175854784	0.919016175336548	No	0.0366768446556905	-0.0741013464290665	0.085689416659769	-0.864766610832315	0.387166900723839	0.696121062039984	No	0.157315225901096
TMEM204	ENSG00000131634.14	23.0425387078743	-0.475022040570451	0.728837602658854	-0.651752926629382	0.514560573315577	1	No	0	-0.694950136443596	0.728651822808079	-0.953747887112115	0.340211273963016	1	No	0
TMEM205	ENSG00000105518.14	777.405061440426	0.0828560738077855	0.132342315861888	0.626073930081849	0.531266450856097	0.854878190185119	No	0.0680957625807934	0.00405701682218497	0.131849371346024	0.0307700884787518	0.975452895055764	0.989645607262436	No	0.00452029870027097
TMEM207	ENSG00000198398.3	0	NA	NA	NA	1	1	No	0	NA	NA	NA	1	1	No	0
TMEM208	ENSG00000168701.19	2781.10721712772	-0.0737769976373819	0.0862507174938197	-0.855378364158749	0.392341717343354	0.781244648977524	No	0.107212944275059	-0.158756224569071	0.0860398666377239	-1.84514726455265	0.0650161193428806	0.295960701008719	No	0.528765952684799
TMEM209	ENSG00000146842.17	4211.44469591122	0.150336979570944	0.0702103178152157	2.14123770193736	0.0322548741046303	0.283196484352637	No	0.547912142351361	0.115914060243167	0.0699917692046617	1.65610987635167	0.0976995696373262	0.361566953418461	No	0.441811270132127
TMEM210	ENSG00000185863.8	9.4906883871315	-1.77527371822822	1.2221814863325	-1.45254509095489	0.146350101008664	1	No	0	-0.338147038328523	1.14481187045673	-0.295373455722133	0.767708608455097	1	No	0
TMEM211	ENSG00000206069.7	0.364484493762234	-2.53503140279492	4.89223638793533	-0.518174348452688	0.604336630361979	1	No	0	-2.76071232569324	4.89235857532578	-0.564290675588799	0.572556326193428	1	No	0
TMEM212	ENSG00000186329.9	0.364484493762234	-2.53503140279492	4.89223638793533	-0.518174348452688	0.604336630361979	1	No	0	-2.76071232569324	4.89235857532578	-0.564290675588799	0.572556326193428	1	No	0
TMEM212-AS1	ENSG00000234717.2	0.139675174247205	0	4.99745499518611	0	1	1	No	0	1.10565397982741	4.99425280730557	0.221385264720693	0.824792464848314	1	No	0
TMEM212-IT1	ENSG00000235943.1	0.371039869239497	2.45827740891077	4.88484453410874	0.503245782285535	0.614791480177433	1	No	0	0	4.9975798104491	0	1	1	No	0
TMEM213	ENSG00000214128.11	2.1051463027853	4.74095576296655	2.80683560142743	1.68907497131486	0.091205063579607	1	No	0	2.17289679852748	2.94725793569368	0.737260479380492	0.460963960710583	1	No	0
TMEM214	ENSG00000119777.20	3316.5536610574	0.189088882458755	0.0984528323651081	1.92060378473955	0.0547816776655122	0.364686240229138	No	0.438080622497271	0.158352778277908	0.0982527070708216	1.6116887055719	0.107029696654543	0.378667432081395	No	0.421742045487998
TMEM215	ENSG00000188133.6	4.55637633186567	-0.246180061482161	1.48907234810087	-0.165324446321317	0.868688618186978	1	No	0	-1.20772584504198	1.53529947685502	-0.786638609110938	0.431493451095208	1	No	0
TMEM216	ENSG00000187049.10	985.066903699001	0.0502756968269202	0.119026712079583	0.422390032863421	0.672740351800853	0.914713806859935	No	0.0387147655439853	0.0986552123214727	0.118229016325141	0.834441623451908	0.404032170236592	0.709581106926926	No	0.148997956404367
TMEM217	ENSG00000172738.12	36.5204332317721	0.144311081302648	0.577334551594609	0.249960929766039	0.802617563209284	1	No	0	0.244599768024535	0.572201130013967	0.427471661963624	0.669035821218371	1	No	0
TMEM218	ENSG00000150433.10	1243.441209565	0.0255016550664562	0.111042669811641	0.229656357413901	0.818358810199401	0.955522215353206	No	0.0197592113895495	0.0583654729432336	0.110399011410134	0.528677496272183	0.597029190658516	0.827408161041489	No	0.0822801998076736
TMEM219	ENSG00000149932.17	2279.98253679763	0.16416102522784	0.0996541654476971	1.64730720979244	0.0994949167214652	0.46096823152696	No	0.336329003781604	0.0845979327800126	0.0994355489519487	0.850781573307286	0.394890699461609	0.702579992499169	No	0.153304221852458
TMEM220	ENSG00000187824.9	76.5644636390746	0.134242318471351	0.381935843938385	0.351478711940446	0.725229240414194	1	No	0	-0.0103921350445044	0.380974412476268	-0.0272777769429642	0.978238181702808	1	No	0
TMEM220-AS1	ENSG00000263400.8	6.04003989768206	0.928423138414866	1.42607791304817	0.651032548726884	0.515025476103014	1	No	0	1.89234977881724	1.38498858759589	1.36632878838521	0.171835789025846	1	No	0
TMEM221	ENSG00000188051.7	38.2792616018976	0.486131695663387	0.553947133904547	0.877577779375521	0.380172892356526	1	No	0	0.780618876873193	0.54639039885295	1.42868337092299	0.153095259451993	1	No	0
TMEM222	ENSG00000186501.15	2297.72830000404	0.105972287619731	0.0932812338046931	1.13605152180566	0.255935002216463	0.672261905284998	No	0.172461497987074	-0.160526284437429	0.093342852829472	-1.71974907099416	0.0854780637852704	0.339153931090487	No	0.46960314471716
TMEM223	ENSG00000168569.8	926.409834129328	-0.0474864264946101	0.122714873003249	-0.386965535085164	0.698781723109517	0.920540571442931	No	0.0359570658612207	-0.148735204999526	0.122323393866599	-1.21591790660853	0.224016196041464	0.546535793712011	No	0.262381389976739
TMEM225	ENSG00000204300.7	0	NA	NA	NA	1	1	No	0	NA	NA	NA	1	1	No	0
TMEM225B	ENSG00000244219.7	154.241739196066	-0.355725890886135	0.308571586802122	-1.15281479598526	0.248986410009797	0.665606218306957	No	0.176782629379917	-0.0779857395448704	0.304679043301558	-0.255960300714492	0.797981491797957	1	No	0
TMEM229A	ENSG00000234224.3	20.0718365538089	0.584403545392869	0.767065889338839	0.7618687697045	0.44613833100607	1	No	0	0.657124268611118	0.761120947349928	0.8633637937559	0.387937479570207	1	No	0
TMEM229B	ENSG00000198133.9	189.304553688781	-0.121371467716915	0.285673377787155	-0.424860967644471	0.670938030060886	0.913840280290595	No	0.0391297030078367	-0.209412081139704	0.28474841086941	-0.735428445413674	0.462078603300762	1	No	0
TMEM230	ENSG00000089063.15	5960.9836377792	0.0354829762351589	0.0643671646157249	0.55125896017005	0.581456167385292	0.876476064007028	No	0.0572599397089304	0.0943261356496344	0.0641134883353047	1.47123699082355	0.141227036683017	0.438047775968822	No	0.358478520299342
TMEM230P1	ENSG00000225728.2	3.13085394620758	0.531115485522349	2.2541109425332	0.23562082748486	0.813726910436944	1	No	0	-4.56803632277397	2.63986024291012	-1.73040839379371	0.0835573352210684	1	No	0
TMEM230P2	ENSG00000238041.3	1.01486100211023	0.0082705281954361	3.64276233074139	0.00227040016463354	0.998188484318103	1	No	0	-0.373173609780274	3.65776219228011	-0.102022381489938	0.918738909915165	1	No	0
TMEM231	ENSG00000205084.11	733.852914887114	0.0368194807441321	0.128555955006117	0.286408208335274	0.774565488573791	0.942355310613089	No	0.0257853176485797	0.0994675742914701	0.127511613158575	0.780066786291623	0.435351565112309	0.732841801272387	No	0.134989766490628
TMEM231P1	ENSG00000262583.1	32.565660495663	-0.16786446430282	0.586904476812545	-0.286016670403479	0.774865353539904	1	No	0	-0.445240652574277	0.587867828302147	-0.757382239916413	0.448820893161747	1	No	0
TMEM232	ENSG00000186952.15	133.529036285094	-0.732304909387996	0.297097563771236	-2.46486339400571	0.0137065496869662	0.185117625683117	No	0.732552228613442	-0.557544587085497	0.292924250138352	-1.90337463293722	0.056991678620385	1	No	0
TMEM233	ENSG00000224982.4	6.70302481854135	-1.42098939395358	1.50585030120258	-0.943645854318167	0.345350651736075	1	No	0	-0.127631102493104	1.43333876853834	-0.0890446175702464	0.929046451234756	1	No	0
TMEM234	ENSG00000160055.20	1072.2643908255	-0.384253818896002	0.113339696816149	-3.39028451363611	0.000698201206784558	0.0312396088619857	Yes	1.50529441237939	-0.101359687364916	0.111789046194003	-0.906705002107383	0.364562817530344	0.678167175119759	No	0.168663234919708
TMEM235	ENSG00000204278.12	11.6752322352098	-1.85196673913286	1.1982625871564	-1.54554332162515	0.122214898608862	1	No	0	-1.01204891315464	1.15470809914977	-0.876454329799739	0.380783093877257	1	No	0
TMEM236	ENSG00000148483.9	42.1118516808733	-0.14050772648639	0.539082330667087	-0.260642426014072	0.794368268954848	1	No	0	0.626046091716498	0.524013611353046	1.19471341612672	0.232199018888103	1	No	0
TMEM237	ENSG00000155755.19	3800.03741042775	0.057958191237281	0.0691161684776379	0.838561982150862	0.401715152212856	0.786049595553365	No	0.104550051421612	0.13309775849283	0.0687271000811715	1.93661246197836	0.0527927334709475	0.262040983336269	No	0.581630779501454
TMEM238	ENSG00000233493.4	2.55103696033416	0.530123121083323	2.3596466378289	0.224662079730331	0.822242166478703	1	No	0	0.0600247724054327	2.37273006671616	0.0252977670100108	0.979817455030365	1	No	0
TMEM238L	ENSG00000263429.3	0.153000469501132	0	4.99745499518397	0	1	1	No	0	1.17201365417672	4.98967554888498	0.234887748250209	0.81429585905545	1	No	0
TMEM239	ENSG00000198326.10	1.25583672026117	-2.5350464086021	3.44097855323967	-0.736722525112911	0.461291105860748	1	No	0	1.28835415188069	3.17826884232036	0.405363490566173	0.685210343429117	1	No	0
TMEM240	ENSG00000205090.9	35.5574170269758	-0.459220613751321	0.557915164316065	-0.823101150717544	0.410450474491787	1	No	0	-0.960080482482669	0.563659343927168	-1.70329915191954	0.0885120992367033	1	No	0
TMEM241	ENSG00000134490.14	2081.56743011064	0.220754071763055	0.0887054541308874	2.48861892344664	0.0128240339840408	0.178118083106966	No	0.749291987359289	0.164029287142223	0.0883999054389069	1.85553690728304	0.0635195938999805	0.292586288042079	No	0.533746030798538
TMEM242	ENSG00000215712.11	1769.30918255188	-0.0250413877626083	0.100776632323475	-0.248484070019624	0.803759893939574	0.95167769154463	No	0.0215101109476773	0.0440527504778439	0.100204131323571	0.439630082073088	0.660205049490069	0.863080956874109	No	0.0639484656119218
TMEM242-DT	ENSG00000271040.1	28.9937586938582	-0.136697805822958	0.614778608602986	-0.222352898929889	0.824039175211018	1	No	0	-0.601986630595546	0.61980642529768	-0.971249419214112	0.331424089885862	1	No	0
TMEM243	ENSG00000135185.12	1146.76184761536	-0.000110160832271908	0.108054521156032	-0.00101949304011847	0.999186562384353	0.999599299717606	No	0.0001740567961738	0.0305456581478709	0.107339130100643	0.284571508258271	0.775972442193644	0.915212205827808	No	0.0384781964965102
TMEM244	ENSG00000203756.8	0.27935034849441	0	4.99745499514106	0	1	1	No	0	2.06510853834858	4.89693225541524	0.421714745198874	0.673233240453574	1	No	0
TMEM245	ENSG00000106771.13	4770.90508347984	0.177760608248712	0.0648915769459244	2.73934794953194	0.0061561182912775	0.119868681683614	No	0.921294271018436	0.1176059367441	0.0647111848066561	1.8173973648525	0.0691562909532029	0.304943144104635	No	0.515781126238059
TMEM246-AS1	ENSG00000225376.6	11.6074716510629	-1.31994488157435	1.00732066996832	-1.31035222539002	0.190076707511153	1	No	0	-0.75016773781512	0.974667113044656	-0.769665589179215	0.441498287214353	1	No	0
TMEM247	ENSG00000284701.1	0.728941568752648	-3.53495880196309	4.83877091977151	-0.73054890602881	0.465054730375749	1	No	0	-3.76065221170083	4.83889177184594	-0.777172209881068	0.437057175646513	1	No	0
TMEM248	ENSG00000106609.16	5915.3677187339	0.0675399707842455	0.0645696742728114	1.04600141699468	0.295560378170318	0.710202827018617	No	0.148617603287371	-0.0308928115127154	0.0644533755831045	-0.479304787890946	0.631721816521	0.846987932735042	No	0.0721227771355457
TMEM248P1	ENSG00000249555.2	0	NA	NA	NA	1	1	No	0	NA	NA	NA	1	1	No	0
TMEM249	ENSG00000261587.2	18.855783942519	-0.392913115031025	0.836363250276135	-0.469787637012148	0.638506748010802	1	No	0	-0.168773475582548	0.825710006640767	-0.204398001992454	0.838042491407466	1	No	0
TMEM25	ENSG00000149582.16	829.712340341151	-0.148005259370149	0.13242041006104	-1.117692199427	0.263698475474135	0.680932264027993	No	0.166896087532107	-0.0964541518921051	0.131519215321643	-0.733384484208007	0.463323959797808	0.749889063846898	No	0.125002979971873
TMEM250	ENSG00000238227.8	3220.30647573712	-0.201766804141779	0.0853615534753577	-2.36367305803573	0.0180947732906221	0.210771528567613	No	0.67618805484983	-0.263742531594331	0.0851416278346356	-3.09769190820005	0.00195034072861347	0.0355842811646381	Yes	1.4487418028983
TMEM251	ENSG00000153485.6	499.904032835466	-0.0162404724885065	0.159574882742395	-0.101773363134622	0.918936568982911	0.979573549682305	No	0.00896295015216862	0.0867967505628357	0.158155671002483	0.548805806410021	0.583138725137002	0.819334897372968	No	0.0865385471377368
TMEM251P1	ENSG00000249514.1	2.68224598401847	-0.611549412817734	2.47527651502108	-0.24706306915877	0.804859414413997	1	No	0	-2.36539272285781	2.61326472556092	-0.905148529240601	0.365386705477668	1	No	0
TMEM252	ENSG00000181778.5	0.153000469501132	0	4.99745499518397	0	1	1	No	0	1.17201365417672	4.98967554888498	0.234887748250209	0.81429585905545	1	No	0
TMEM252-DT	ENSG00000226337.3	0.371039869239497	2.45827740891077	4.88484453410874	0.503245782285535	0.614791480177433	1	No	0	0	4.9975798104491	0	1	1	No	0
TMEM253	ENSG00000232070.9	11.4666558874086	0.505425989660488	1.08836612259792	0.464389674730082	0.642368586331958	1	No	0	0.374228833113345	1.08594718360096	0.344610528729781	0.730387189362021	1	No	0
TMEM254	ENSG00000133678.14	422.079284908873	0.195002565688802	0.17551754162584	1.11101468196551	0.266562029678649	0.683862111365166	No	0.165031457212806	0.174069505255615	0.174596206696365	0.996983316815891	0.3187726079159	0.637996415559919	No	0.195181761258337
TMEM254-AS1	ENSG00000230091.6	48.7351731618848	0.791838706840153	0.483095020639044	1.63909515314958	0.10119344432432	1	No	0	0.530854083057711	0.483519002978734	1.09789704186882	0.272249449828363	1	No	0
TMEM255A	ENSG00000125355.16	365.762485106511	0.172212788996957	0.194961104900535	0.883318696233367	0.377064105046087	0.768710472290151	No	0.114237202413436	0.344229990133646	0.193128446763569	1.782388850023	0.0746858425082735	0.317309612075787	No	0.498516771869818
TMEM255B	ENSG00000184497.13	19.4958281224508	0.0236080748670454	0.76584536509215	0.0308261640575506	0.975408174431544	1	No	0	-0.0594247607167289	0.762508417083517	-0.0779332521259503	0.93788114846837	1	No	0
TMEM256	ENSG00000205544.4	729.688878527623	0.354630295037264	0.137238221598059	2.58404904193453	0.00976479083936397	0.154883148251858	No	0.809995832204371	0.373976222147724	0.136451888102291	2.74071855911127	0.00613049942849443	0.0736962906855781	No	1.13255437069353
TMEM256-PLSCR3	ENSG00000262481.5	5.42855945029083	0.070008173784755	1.42842293238558	0.0490108161928176	0.960910676224368	1	No	0	0.747024900022581	1.38994744254662	0.53744830714887	0.590957982720049	1	No	0
TMEM256P1	ENSG00000233197.1	1.47102130723164	0.0151311938552248	3.29272477764026	0.0045953412073719	0.996333461103503	1	No	0	-3.76066861150149	3.52693818225485	-1.06627006688765	0.286301576581282	1	No	0
TMEM256P2	ENSG00000226726.1	1.31430656563523	-3.53503022668712	3.07525967545461	-1.14950625304985	0.250347289821224	1	No	0	-0.316920645368565	2.81006011560477	-0.112780735048567	0.910204392087859	1	No	0
TMEM258	ENSG00000134825.16	3884.30943441272	0.205860750812728	0.0793227584215323	2.59522935043124	0.00945278181129389	0.152246662069268	No	0.817452220276626	0.223399373772636	0.0790611285667101	2.82565374189083	0.00471842387518561	0.0617764014769672	No	1.20917739328632
TMEM259	ENSG00000182087.14	3247.26656178963	-0.0792566986762116	0.076141213189343	-1.0409172031331	0.29791397681539	0.711675135021878	No	0.147718207576805	-0.247922341366152	0.0760552359738165	-3.25976690745531	0.00111503810423089	0.0248783255129384	Yes	1.60417885408427
TMEM26	ENSG00000196932.12	1.10656423224123	1.01709555555417	3.72762775539903	0.27285330571998	0.784965981572326	1	No	0	-2.76071884131592	3.93614221179998	-0.701376803165213	0.48306789451004	1	No	0
TMEM26-AS1	ENSG00000237233.2	0	NA	NA	NA	1	1	No	0	NA	NA	NA	1	1	No	0
TMEM260	ENSG00000070269.14	931.49758123162	-0.0662437124789285	0.129359032764477	-0.512091896972808	0.60858669531757	0.891281003755272	No	0.0499853496779291	-0.0130159814411721	0.128548195845981	-0.101253707650375	0.919349063205155	0.972024830698094	No	0.0123226407348115
TMEM262	ENSG00000187066.9	56.6767143215862	-0.370163275606196	0.44661477665592	-0.828820036761515	0.407206248488376	1	No	0	-0.105159996730859	0.439441154397134	-0.239303933367658	0.810869915620072	1	No	0
TMEM263	ENSG00000151135.10	5523.0890618323	0.298138814458282	0.0664058478900294	4.48964698036852	7.13413070872328e-06	0.00108841655330263	Yes	2.96320486182675	0.240298950145871	0.0662552551122431	3.62686627255122	0.00028688177331677	0.0102372448572848	Yes	1.98981690901215
TMEM265	ENSG00000281991.2	1.24622569710252	1.01475561510693	3.31688550598188	0.305936280669579	0.75965316152185	1	No	0	-1.3347381296165	3.54456480136922	-0.376559099469958	0.706501287861825	1	No	0
TMEM266	ENSG00000169758.13	298.561901620578	0.00172869469221797	0.201530797645836	0.00857781893592229	0.993155974635166	0.99893327224609	No	0.000463521246682534	-0.0162032569263871	0.200329869790866	-0.0808828805374975	0.935535094705344	0.976638865358892	No	0.0102659969523159
TMEM267	ENSG00000151881.15	532.64402979758	0.137601206741621	0.15691639273655	0.876907787273968	0.380536726136962	0.771906814413284	No	0.112435125090171	0.128897738703211	0.156041082455895	0.82605001628109	0.408775719926099	0.713498210336779	No	0.146607111886176
TMEM268	ENSG00000157693.15	1387.07653739072	0.194566469871771	0.10301991755601	1.88862964063225	0.0589414724183845	0.378018305797038	No	0.422487168643879	0.0709885065120324	0.102776394454243	0.690708278773461	0.48974888567018	0.767212213640919	No	0.115084492027912
TMEM269	ENSG00000274386.5	145.559340596132	-0.692254938906997	0.280739282439206	-2.46582855413868	0.013669674551549	0.185040020443097	No	0.732734332256872	-0.253337623458302	0.274260999727081	-0.923709983229116	0.355637332943639	1	No	0
TMEM270	ENSG00000175877.4	0.371039869239497	2.45827740891077	4.88484453410874	0.503245782285535	0.614791480177433	1	No	0	0	4.9975798104491	0	1	1	No	0
TMEM271	ENSG00000273238.3	45.4841349066483	0.267542728984234	0.506899316171819	0.527802505248493	0.597636418151173	1	No	0	0.110705163641728	0.505885831956131	0.218834283643919	0.82677913958436	1	No	0
TMEM272	ENSG00000281106.4	13.1646813824249	-0.855677795833886	0.966281490710473	-0.885536775836135	0.375867193927554	1	No	0	0.423320403334575	0.917619909169204	0.461324344758214	0.644565921316966	1	No	0
TMEM273	ENSG00000204161.14	2.39148111535577	-0.674218295144496	2.4202537969873	-0.278573385974543	0.780572239382728	1	No	0	-0.848312610793974	2.4163374222858	-0.351073737868733	0.725533029660687	1	No	0
TMEM274P	ENSG00000283611.2	28.7976486822001	-1.22221352658663	0.674664353975882	-1.81158752405396	0.0700499540939558	1	No	0	-0.442620667646588	0.650986911844897	-0.679922529305852	0.496553515543827	1	No	0
TMEM275	ENSG00000282881.2	0	NA	NA	NA	1	1	No	0	NA	NA	NA	1	1	No	0
TMEM30A	ENSG00000112697.17	7385.71016104275	-0.0210173842602505	0.0582576352438898	-0.360766175493793	0.718274250345525	0.924807065244109	No	0.0339488610333981	0.0585275717999304	0.0580124301046109	1.00887985030778	0.313032259800443	0.633683057062028	No	0.198127904556687
TMEM30A-DT	ENSG00000225793.3	90.7356875401384	-0.0249559631126746	0.361749522540508	-0.0689868584688457	0.945000079999583	1	No	0	-0.10920523593033	0.360223186777389	-0.303159929562825	0.761767984468512	1	No	0
TMEM30B	ENSG00000182107.7	0.994456267412318	0.798448737759454	3.88377684674273	0.205585637194655	0.837114597732419	1	No	0	-2.76071781594752	4.07463665364974	-0.677537177081712	0.498065190395131	1	No	0
TMEM30BP1	ENSG00000250995.1	9.10795022094258	0.430298975886551	1.24944401562462	0.344392362127115	0.730551232105688	1	No	0	-0.358709888711137	1.2665834236397	-0.283210629490425	0.777015380632184	1	No	0
TMEM30CP	ENSG00000235156.5	11.4202843144884	-1.05640347688835	1.00857976303046	-1.04741688819355	0.294907346003807	1	No	0	-1.07744762664664	1.00015079584104	-1.0772851765224	0.281352882611086	1	No	0
TMEM31	ENSG00000179363.7	23.5791003177378	-0.12180375926719	0.684436335902768	-0.17796214618929	0.858752704106115	1	No	0	-0.369285831765805	0.684883589263779	-0.539195036287512	0.589752284998543	1	No	0
TMEM33	ENSG00000109133.13	11244.306692103	0.128907407176055	0.0536588963114811	2.40234921023661	0.0162901490869054	0.2003634909704	No	0.698181410123004	0.113920315827518	0.0535406320368453	2.12773573067125	0.0333590006678717	0.205070384447988	No	0.688097054402506
TMEM35A	ENSG00000126950.8	13.752088751736	-0.395081829217991	0.951536582080627	-0.415204035933234	0.677992544553678	1	No	0	-0.11040949755561	0.93700045932726	-0.11783291721637	0.906200047060992	1	No	0
TMEM35B	ENSG00000243749.1	0	NA	NA	NA	1	1	No	0	NA	NA	NA	1	1	No	0
TMEM37	ENSG00000171227.7	106.114497495532	-0.116339496787992	0.349072380410293	-0.333281873092478	0.738921521160219	1	No	0	-0.0978780327857635	0.346728113811153	-0.282290442819625	0.777720813234232	1	No	0
TMEM38A	ENSG00000072954.7	446.204249680998	0.0740435237473305	0.180333174823624	0.410592914031204	0.68137106044356	0.915501139537073	No	0.0383411107895326	0.0722570706956956	0.179382888035941	0.402809161380088	0.687088621016881	0.875725220669705	No	0.0576321425385756
TMEM38B	ENSG00000095209.12	4143.40084824869	0.176318976433809	0.0648793653047737	2.71764336173055	0.00657486650068736	0.124835825447897	No	0.903660762717822	0.255096461490236	0.0645044257479952	3.95471254153695	7.66267262925994e-05	0.00383540499036232	Yes	2.41618877101274
TMEM39A	ENSG00000176142.13	4282.53356245057	0.168707553045769	0.0637914712695076	2.64467255086514	0.00817700039189484	0.142629727631504	No	0.845789947129404	0.085786276484513	0.063614054531221	1.34854281992685	0.177483857535662	0.489558687540722	No	0.310195238187055
TMEM39B	ENSG00000121775.18	1439.41414340571	0.068462447983729	0.107790099579549	0.635145975843579	0.525333213950224	0.851959558665433	No	0.0695810200986671	-0.0134823082882262	0.107468553685775	-0.125453519432733	0.900164520362395	0.965181142591413	No	0.0153911717907024
TMEM40	ENSG00000088726.16	25.6575013225491	-0.164013838120047	0.671441014857321	-0.244271402090174	0.807020630529971	1	No	0	-0.911217491681273	0.683523789676263	-1.33311745025415	0.182493263643736	1	No	0
TMEM41A	ENSG00000163900.11	1656.84111327263	-0.0388782377626917	0.0907394109773082	-0.428460327700542	0.66831601109381	0.913825604372051	No	0.039136677663866	-0.00753263164010927	0.0901428212254198	-0.0835633003017783	0.933403646957963	0.975906230357857	No	0.0105919093769033
TMEM41B	ENSG00000166471.11	3582.17688816909	0.120458933470064	0.0675556122104351	1.7831077171625	0.0745687704616412	0.410444743355927	No	0.386745302054636	0.0822641432436707	0.0672921426366338	1.22249255292528	0.221521418379353	0.543568391476625	No	0.264745805446534
TMEM42	ENSG00000169964.8	1245.68928244739	-0.0263301284585189	0.110321420230408	-0.238667417474575	0.811363483768844	0.954268243924758	No	0.0203295283554308	0.0927486451454511	0.109457195622786	0.847350826208666	0.396799604606568	0.703778885872943	No	0.152563766609126
TMEM43	ENSG00000170876.8	4635.96389940592	0.1035772582977	0.0648560887135739	1.5970321422732	0.110258542635941	0.480251626626692	No	0.318531155495316	0.0449262168790449	0.0646656667125842	0.69474605556494	0.487214459949233	0.765361751277006	No	0.116133245305143
TMEM44	ENSG00000145014.18	390.644247548448	-0.17408143927931	0.200168502717796	-0.869674483825936	0.38447832035935	0.776017876796894	No	0.11012827396756	-0.106830962947935	0.198824828040077	-0.537311984630017	0.591052128410104	0.824513710269465	No	0.0838021183762011
TMEM44-AS1	ENSG00000231770.6	322.044302693183	-0.230519946241045	0.231271731284957	-0.996749343122327	0.318886192307141	0.727778354697857	No	0.138000865176096	-0.17578199799328	0.229897859184016	-0.764609112138708	0.444504341515264	0.738035096318899	No	0.131922985365011
TMEM45A	ENSG00000181458.10	971.740289663929	0.643413309168235	0.11965023953069	5.37745107483217	7.55477329559376e-08	2.51205897685282e-05	Yes	4.59997016866849	0.447339096084418	0.119565682920728	3.74136696380519	0.000183022052768318	0.00727996519476689	Yes	2.13787069702718
TMEM45B	ENSG00000151715.8	44.6510876397294	-0.103660686572651	0.545054592948715	-0.190184043788811	0.84916491414191	1	No	0	-0.281869639753232	0.544320715583614	-0.517837428713355	0.604571701535272	1	No	0
TMEM47	ENSG00000147027.4	1667.68912723214	0.223574061370031	0.0903305756694042	2.47506516717304	0.0133211866601296	0.182032822559073	No	0.73985029678925	0.248488552760149	0.0897821696369323	2.76768264528475	0.00564564011320464	0.0697199573805359	No	1.15664288704403
TMEM50A	ENSG00000183726.11	4895.26982108903	0.0994598773955324	0.0624059880554376	1.59375535096373	0.110990841488076	0.48079457238948	No	0.318040443656323	0.0377692280537236	0.0622216997700284	0.607010547659719	0.543843912316807	0.798541320888852	No	0.0977026061758294
TMEM50B	ENSG00000142188.17	1715.45038357117	-0.0459675957541194	0.0925403053750376	-0.496730538848199	0.619379083868199	0.894466542359334	No	0.0484358996359847	-0.0286813919006277	0.0920042689327458	-0.311739794613156	0.755238282210934	0.904718357340897	No	0.0434865974682369
TMEM51	ENSG00000171729.14	306.983377287058	0.333677908252385	0.205531482704283	1.62348806062221	0.104485113593664	0.469975798294614	No	0.327924505761568	0.42725526248275	0.203909943740401	2.09531352245721	0.0361431311776511	0.212611076381482	No	0.672414113820008
TMEM51-AS1	ENSG00000175147.13	28.8036864644245	-0.158562459618119	0.672149300110031	-0.235903629732504	0.813507451615827	1	No	0	0.688160083013016	0.652927782354811	1.05396048630545	0.291901008209883	1	No	0
TMEM52	ENSG00000178821.13	142.355896209533	-0.336720738549891	0.315471552293198	-1.06735690144557	0.28581070241029	0.70145347119103	No	0.154001131300143	-0.39263781313105	0.314030382636169	-1.25031791457566	0.211183436795014	1	No	0
TMEM52B	ENSG00000165685.9	1.82239505003935	-4.85697155499281	3.02041056503476	-1.6080501145171	0.107824203482151	1	No	0	-5.08263386064204	3.02044377831214	-1.68274407129746	0.0924246461879171	1	No	0
TMEM53	ENSG00000126106.14	201.477735734493	-0.190941764648013	0.24424790200496	-0.781753960138971	0.434359183002953	0.806165881138484	No	0.093575586171605	0.185775486552373	0.239948618621912	0.774230281546651	0.438794623967725	1	No	0
TMEM54	ENSG00000121900.19	328.376531664396	0.335716882792658	0.215971081675944	1.55445293965971	0.120076413778826	0.498447802139504	No	0.302380314643619	0.00987644720111873	0.216427065144856	0.0456340670447495	0.963601915871274	0.985824805312096	No	0.00620025833119178
TMEM59	ENSG00000116209.12	6197.35317131621	0.0818137656761975	0.0607493866200817	1.34674225087818	0.178063259565146	0.583368499666816	No	0.234057025317519	0.0627254420670391	0.0605615794244135	1.03572995723017	0.300328142386386	0.621990469914829	No	0.206216269481383
TMEM59L	ENSG00000105696.9	126.687655672367	0.143005657473409	0.326567304577782	0.437905618439973	0.661454702597695	0.910975423033869	No	0.0404933395854561	0.233169101682397	0.324025900943451	0.719600195550694	0.471771191592461	1	No	0
TMEM60	ENSG00000135211.6	708.080474040517	0.211902108026104	0.145101283829904	1.46037376398756	0.144187379249379	0.539008917297767	No	0.268404049838904	0.0808571057922416	0.144787550407551	0.558453441367323	0.576534788834037	0.816202845920885	No	0.0882018952701951
TMEM61	ENSG00000143001.5	0	NA	NA	NA	1	1	No	0	NA	NA	NA	1	1	No	0
TMEM62	ENSG00000137842.7	670.470940459402	-0.00566069992949959	0.14461438741362	-0.0391434077254644	0.968776053110557	0.992777818276199	No	0.00314793488147114	-0.11603672180501	0.144191933940111	-0.804737953325491	0.420970913173154	0.723931737582049	No	0.14030238323533
TMEM63A	ENSG00000196187.12	2016.52615342362	-0.0696313428020515	0.0952156730447184	-0.73130127189616	0.46459515377848	0.822496626940666	No	0.0848658744163586	0.0741349417538315	0.0945477872809019	0.784100230009363	0.432981300478271	0.731027532986597	No	0.13606626572481
TMEM63B	ENSG00000137216.19	2070.74158107453	0.0346358873517439	0.0897923844366443	0.385733016993019	0.699694407646201	0.921137436721933	No	0.0356755668097724	0.0498222839149736	0.0893468112158825	0.557628003025106	0.577098430368998	0.816202845920885	No	0.0882018952701951
TMEM63C	ENSG00000165548.11	226.1039930495	0.645722266950371	0.251710447881038	2.56533756300632	0.0103075471428977	0.156887642428518	No	0.804411263146418	0.45559471249156	0.251505563870952	1.8114697165321	0.0700681726893894	1	No	0
TMEM64	ENSG00000180694.14	1391.07491104436	0.0902451906527551	0.0989841217164129	0.911713809122896	0.361919392700053	0.761486020025116	No	0.118338065383331	0.158038450052063	0.0982647239711271	1.60829282030548	0.107771062369441	0.380257722246763	No	0.419921957563976
TMEM65	ENSG00000164983.8	3203.41334492728	0.130160182826006	0.0768336263651626	1.69405231776255	0.0902553418996693	0.442534040516654	No	0.354053316966295	0.239671265148141	0.0763797816036475	3.13788885116026	0.00170169392207853	0.0326263756721226	Yes	1.48643116749378
TMEM67	ENSG00000164953.17	2206.34056718062	0.0853400090329603	0.0859913513370348	0.992425490541234	0.320990009446404	0.730737406156087	No	0.136238660724612	0.107541171622355	0.085547482838051	1.25709334809932	0.20871983557645	0.527606431294035	No	0.277689919231647
TMEM68	ENSG00000167904.15	1204.25507183189	0.174745406922514	0.105433969855974	1.6573918933454	0.0974402693209518	0.456419796241873	No	0.340635527242083	0.154486298233425	0.104891916782483	1.47281414023339	0.140801158452708	0.437326387813574	No	0.359194316992959
TMEM69	ENSG00000159596.7	1932.06212309809	0.0856421045798396	0.0898213650377788	0.953471421235011	0.340351269474887	0.745413501782851	No	0.127602745072007	0.114952808724312	0.089322668442029	1.2869388110468	0.19811561634035	0.515903280856822	No	0.287431710247485
TMEM70	ENSG00000175606.11	2103.16046322121	0.13615051238126	0.0853208596440246	1.59574707696696	0.110545273402273	0.480251626626692	No	0.318531155495316	0.0781374335365364	0.0850031381222709	0.919229986828737	0.357975289537678	0.673219696633452	No	0.171843186198764
TMEM71	ENSG00000165071.15	3.91484213290659	-1.32674966414907	1.8833750776699	-0.704453233920094	0.481150564179941	1	No	0	-0.437797640685776	1.81189434155634	-0.241624266186364	0.809071317433807	1	No	0
TMEM72	ENSG00000187783.12	1.99790274935426	1.00777148841681	2.6416955077172	0.381486619284015	0.702842198170735	1	No	0	1.28744231780216	2.61425817549734	0.492469462224112	0.622387504856879	1	No	0
TMEM72-AS1	ENSG00000224812.3	6.5981526409762	-0.911231685326097	1.35233255157447	-0.673822192821716	0.500424363687433	1	No	0	-0.724996015426973	1.33224818285014	-0.544189907526055	0.586310796160559	1	No	0
TMEM74	ENSG00000164841.5	325.523570219315	0.103478960390975	0.187864602767609	0.550816699189363	0.581759335491819	0.876712448965878	No	0.0571428265940591	0.00684115017709472	0.187137420016489	0.0365568264032491	0.970838368040576	0.988004172398007	No	0.00524122135811642
TMEM74B	ENSG00000125895.6	206.853109528808	-0.13234418681889	0.244163414890245	-0.542031192012861	0.587797018192264	0.880303930236433	No	0.055367359172706	0.543351909089319	0.238025517120771	2.28274647047034	0.0224453067423601	1	No	0
TMEM75	ENSG00000280055.2	27.3124527977878	-0.623093384448876	0.668113217009905	-0.932616461679185	0.351018030841917	1	No	0	-0.1746806796723	0.653667808286897	-0.267231577657304	0.789290864483704	1	No	0
TMEM78	ENSG00000177800.2	0.829341067490482	-1.01867975511464	4.01856055617701	-0.25349369279724	0.79988673446128	1	No	0	-0.374471896231079	3.90929895905881	-0.095790038099628	0.923687329420728	1	No	0
TMEM79	ENSG00000163472.19	588.764718364919	-0.228936442862484	0.154355131706911	-1.48317999104292	0.138026595848407	0.52876444447667	No	0.276737755653161	-0.0717169541172135	0.152837520007317	-0.469236573020682	0.638900546278983	0.851053563653575	No	0.0700431054064606
TMEM80	ENSG00000177042.16	1151.53997897248	0.17906834430638	0.111056787067882	1.61240342921974	0.106874179136555	0.473949094631336	No	0.324268302013549	0.163510419013347	0.110507191905945	1.47963599647445	0.138970414677738	0.434888637707737	No	0.361621938955252
TMEM81	ENSG00000174529.7	244.789788263779	0.218040147172627	0.216593304767933	1.00667999597792	0.314088578151051	0.723720803387141	No	0.140428943380045	0.12310308513022	0.215764906014602	0.570542667962366	0.568309691229653	1	No	0
TMEM82	ENSG00000162460.7	0.364470784376324	-2.53498207194636	4.89224002455696	-0.518163879781415	0.604343933806878	1	No	0	-2.76066299422864	4.89236221203824	-0.564280172763109	0.572563472845188	1	No	0
TMEM86A	ENSG00000151117.9	186.678615299183	0.00987340356031329	0.26548238999805	0.0371904274343237	0.970333171134502	0.992932281428746	No	0.00308036963621837	0.0497755842712704	0.263636744461561	0.188803667610635	0.850246697206018	1	No	0
TMEM86B	ENSG00000180089.6	33.0900079189672	-0.155349134764061	0.599536329953977	-0.259115464739203	0.795546153050129	1	No	0	0.489043137323165	0.584366505313375	0.836877426882823	0.402661469898402	1	No	0
TMEM87A	ENSG00000103978.16	2571.81374871018	0.0774201930438858	0.0826427224601235	0.936805936920124	0.348858390872031	0.750169153739315	No	0.124840797604947	-0.00245625683080556	0.0824052359836528	-0.0298070480775374	0.976220937712688	0.989960667629397	No	0.00438206012048015
TMEM87B	ENSG00000153214.11	895.005926646652	0.0909077092319852	0.126523858273879	0.718502505947952	0.472447503309333	0.825610575011453	No	0.083224752926521	0.212488270060177	0.12549482776368	1.69320340803458	0.0904167561247699	0.348007603022592	No	0.458411267792822
TMEM88	ENSG00000167874.7	22.6638194928623	0.208866017830772	0.719629900970361	0.290240882916529	0.771631961589707	1	No	0	0.373021035250401	0.711819038651349	0.524039137752127	0.600251318613128	1	No	0
TMEM88B	ENSG00000205116.4	18.5083494076614	-1.0416246183637	0.91657859638928	-1.13642694960042	0.255777922250902	1	No	0	-0.650482828790973	0.900477883035803	-0.722375131078161	0.470063872425768	1	No	0
TMEM89	ENSG00000183396.4	3.90203673365822	0.0551420546283019	1.65027664255745	0.0334138248135461	0.973344585212141	1	No	0	0.0395017922214111	1.63911002657916	0.0240995366881207	0.980773212885536	1	No	0
TMEM8B	ENSG00000137103.20	391.081670757378	0.0754679116809574	0.200961950078617	0.375533336790542	0.707263858331145	0.922930936197483	No	0.0348307964286334	0.00415849268039144	0.200283134595772	0.0207630696852456	0.983434657505655	0.992671119738638	No	0.00319461307625847
TMEM9	ENSG00000116857.17	5443.2738293381	0.0314489390432875	0.0646221925236344	0.486658496332907	0.626500361919559	0.895510399292638	No	0.0479293664546094	0.0283409230276095	0.0644037045449198	0.440051131031484	0.659900075077626	0.862881707233627	No	0.0640487377922723
TMEM91	ENSG00000142046.15	116.378578146539	-0.306720818685717	0.32352102014926	-0.948070757641056	0.343093433865561	1	No	0	-0.137600058804136	0.319672776139187	-0.430440341107511	0.666875355425535	1	No	0
TMEM92	ENSG00000167105.8	24.3724018478473	-0.947836723450497	0.720455385134839	-1.31560779891055	0.188305714591639	1	No	0	-0.34226326707982	0.700381408635492	-0.488681256897766	0.625067375376795	1	No	0
TMEM92-AS1	ENSG00000251179.1	5.07339542764194	-1.89780427355382	1.76621154965406	-1.07450564114222	0.282596117814499	1	No	0	-0.482588597669818	1.66311442798941	-0.290171613899853	0.771684951235405	1	No	0
TMEM94	ENSG00000177728.17	4108.69727398249	-0.157298457593692	0.0747170918155458	-2.10525401580157	0.0352692025880141	0.29660896184265	No	0.527815731190267	-0.129519918361667	0.0744202844458539	-1.74038461860357	0.0817915045488582	0.332393605676512	No	0.478347339418965
TMEM95	ENSG00000182896.13	5.00502774425192	-0.0898148954475124	1.4918278769667	-0.0602045965450993	0.951992684844233	1	No	0	0.578618226385907	1.45094511987126	0.398787120519931	0.690050067889325	1	No	0
TMEM97	ENSG00000109084.14	5148.52426117904	0.058615234897914	0.0599365301077228	0.977955093372372	0.328096534780674	0.736489923064854	No	0.132833190962922	0.0767134187190296	0.0596663298071558	1.28570701377093	0.198545332524107	0.516784353776508	No	0.286690643564421
TMEM97P1	ENSG00000234030.1	1.91521188581786	0.910594342993553	2.46189667755	0.369875125669266	0.711475535992254	1	No	0	1.24894164388917	2.42737932535455	0.514522650351217	0.606886628543756	1	No	0
TMEM97P2	ENSG00000253866.1	0	NA	NA	NA	1	1	No	0	NA	NA	NA	1	1	No	0
TMEM98	ENSG00000006042.12	2598.106216875	0.158970051097436	0.0771582304997389	2.06031229679346	0.0393686951126798	0.312991007573355	No	0.504468139825347	0.0760725026614213	0.0769160909455801	0.989032356249674	0.322647311154336	0.642454917052957	No	0.19215734264582
TMEM99	ENSG00000167920.10	1246.46876170415	-0.120464342542207	0.105250522650403	-1.14454863984228	0.252396178228938	0.668907967283673	No	0.174633631186359	-0.111095270208866	0.104611292769907	-1.061981620409	0.288244029148207	0.609821019494464	No	0.214797610319717
TMEM9B	ENSG00000175348.11	853.291337464833	0.120423613959759	0.137953172561782	0.872931094830949	0.382700636434524	0.77411665158055	No	0.111193590582631	0.139009121519676	0.137253410940017	1.01279174461046	0.311159644725807	0.631710578907658	No	0.199481850155259
TMEM9B-AS1	ENSG00000254860.6	200.193600828458	-0.0186023583945711	0.237444909170919	-0.0783438923139036	0.937554503715369	0.985828508067588	No	0.00619862712527226	-0.171890930212906	0.236895065704607	-0.725599453503363	0.468084356230564	1	No	0
TMF1	ENSG00000144747.17	5112.96143490182	0.101503221343474	0.0614299104192348	1.6523420049086	0.0984648509232333	0.458606058778797	No	0.338560211976736	0.103460095267592	0.0611838143471932	1.69097164620203	0.0908422180860281	0.348623369036025	No	0.457643504480104
TMF1P1	ENSG00000262235.2	0.371039869239497	2.45827740891077	4.88484453410874	0.503245782285535	0.614791480177433	1	No	0	0	4.9975798104491	0	1	1	No	0
TMIE	ENSG00000181585.7	23.9927498162655	0.694213233787922	0.713393685864064	0.973113790525198	0.330496750806935	1	No	0	0.326581930106774	0.715922813070027	0.456169190511365	0.648268318560391	1	No	0
TMIGD1	ENSG00000182271.13	0.585351287496674	0	4.99290180697258	0	1	1	No	0	3.12599075296102	4.8341876596421	0.646642408828716	0.517863404191135	1	No	0
TMIGD2	ENSG00000167664.8	15.9580973259098	-1.19420753079908	0.98090053230124	-1.21746037592355	0.223429103579059	1	No	0	-0.0145980718392394	0.940613647069359	-0.0155197321288311	0.98761754242603	1	No	0
TMIGD3	ENSG00000121933.19	1.57212101622189	4.04572992364288	3.43057046908677	1.17931695620288	0.238271988838671	1	No	0	2.76712607771045	3.48051395120996	0.795033755502829	0.426593866906312	1	No	0
TMLHE	ENSG00000185973.12	1125.35076398915	0.116649631920208	0.121445594201759	0.960509376127852	0.336798914375364	0.742265995726365	No	0.129440434646917	0.0809727587846331	0.120972461669849	0.669348690329369	0.503273073926264	0.776810491091997	No	0.109684917764577
TMLHE-AS1	ENSG00000224533.4	6.78299402816809	-0.120725528172753	1.26954305603125	-0.0950936855581375	0.92424041354315	1	No	0	0.249376846835127	1.24565501690688	0.200197360786425	0.841326231181861	1	No	0
TMOD1	ENSG00000136842.14	370.867707430047	0.327790983186655	0.181182503229388	1.80917570595463	0.0704237106042894	0.402847233840505	No	0.394859614102418	0.235416122246515	0.180531180125737	1.30401918429022	0.192227041439467	0.508893894436077	No	0.293372759636879
TMOD2	ENSG00000128872.10	1417.65837232299	0.186798101798092	0.107767052447646	1.73335075568519	0.0830333445713268	0.428996597111269	No	0.36754615271425	0.278321441340118	0.107082282335457	2.5991362461646	0.00934586709581673	0.0969912372365861	No	1.01326750069976
TMOD3	ENSG00000138594.14	2762.98359608343	0.0856716375051181	0.0788283399786048	1.08681265555472	0.277119613567542	0.69438534452243	No	0.158399453816882	0.164696183715269	0.0783562297441245	2.10189010182204	0.035562903812923	0.211296082319194	No	0.675108555209538
TMOD4	ENSG00000163157.15	63.466388258447	0.0061130971299754	0.452651901698644	0.0135050733400989	0.989224838032009	1	No	0	-0.0716192475870234	0.450846064238722	-0.158855213049173	0.873782947335173	1	No	0
TMPO	ENSG00000120802.14	23070.9486827224	0.100826984444756	0.0462387415998205	2.18057371278347	0.0292149612065078	0.269069697882085	No	0.570135208901434	0.113206679086797	0.046162988463754	2.45232561526394	0.0141936158071405	0.123613174462494	No	0.907935240481394
TMPO-AS1	ENSG00000257167.2	261.875668146348	0.0297130171591854	0.207964231561272	0.142875613446205	0.88638841860543	0.972312877834408	No	0.012193962180468	-0.0582097370128205	0.207079713529945	-0.281098211024921	0.778635073269328	1	No	0
TMPOP1	ENSG00000229068.1	19.2981546017158	0.854818759281005	0.750500866358781	1.13899769820166	0.254704114257013	1	No	0	-0.0400982347236883	0.765476447091761	-0.0523833683923674	0.958223226021687	1	No	0
TMPOP2	ENSG00000262904.1	36.4594766059683	0.120119588419648	0.651730632564175	0.184308642892921	0.853771334029239	1	No	0	-0.0863446699693072	0.651419376749555	-0.132548513371139	0.89455045337567	1	No	0
TMPPE	ENSG00000188167.9	457.811147124088	-0.114120051295099	0.165582656242614	-0.689202926711651	0.490695575309371	0.835321211417452	No	0.0781464903592674	-0.301237860549719	0.165388724005834	-1.82139297803091	0.0685471418186462	0.303961296845365	No	0.517181711248337
TMPRSS11A	ENSG00000187054.16	2.94729958080487	-0.471385809514187	2.05046036287259	-0.229892670957949	0.818175171546982	1	No	0	-1.74823047297543	2.13699781256383	-0.818077801810202	0.413312763290212	1	No	0
TMPRSS11B	ENSG00000185873.8	3.20097451887387	0.254752411242756	2.1283155474876	0.119696729906184	0.904723390892611	1	No	0	-4.76067539703177	2.53101154014436	-1.88093784699229	0.0599803740778542	1	No	0
TMPRSS11BNL	ENSG00000250026.5	0.314985886825042	2.24351794338217	4.90071518486077	0.457793986949662	0.647100456225725	1	No	0	0	4.9975798104491	0	1	1	No	0
TMPRSS11CP	ENSG00000232398.1	5.69151328210539	0.577395010700615	1.51997219846453	0.379872086663096	0.704040368521527	1	No	0	0.482303611479075	1.51522425402961	0.318305102493199	0.750253514214908	1	No	0
TMPRSS11D	ENSG00000153802.12	9.43061419530492	-0.214674648940364	1.0746426121623	-0.199763760073143	0.841665345279754	1	No	0	-1.75736732488962	1.13821263398973	-1.54397102299734	0.122595352637307	1	No	0
TMPRSS11E	ENSG00000087128.10	0.371039869239497	2.45827740891077	4.88484453410874	0.503245782285535	0.614791480177433	1	No	0	0	4.9975798104491	0	1	1	No	0
TMPRSS11F	ENSG00000198092.6	34.3713418892609	-0.250165211059668	0.641512380728672	-0.389961625955704	0.696564923033419	1	No	0	-0.102562805019013	0.635372746478394	-0.161421473595579	0.871761454967559	1	No	0
TMPRSS11GP	ENSG00000229009.7	4.48017279797	-0.675837222182415	1.69367606328864	-0.399035705133679	0.689866895674834	1	No	0	1.30055007944468	1.5688462688909	0.828985035203041	0.407112875232136	1	No	0
TMPRSS12	ENSG00000186452.11	1.75114985754216	-2.1170056001962	2.68993831471205	-0.787008976606521	0.431276611356652	1	No	0	0.248867814459372	2.36059165836703	0.105426033163029	0.916037759691592	1	No	0
TMPRSS13	ENSG00000137747.16	37.7442278603575	0.978224557627394	0.56417602871883	1.73389954168881	0.0829359092129698	1	No	0	0.801554282019779	0.563477493686901	1.42251339405788	0.154877265992001	1	No	0
TMPRSS15	ENSG00000154646.9	2.73998248783325	2.01405787672615	2.38945010981468	0.842895973618949	0.399286625590318	1	No	0	1.28689038742473	2.4103118094194	0.533910335748103	0.593403570806128	1	No	0
TMPRSS2	ENSG00000184012.14	7.06266925046205	2.32289818376369	1.41504520053962	1.64157172002553	0.100678792427449	1	No	0	1.8840103926511	1.42047074544743	1.32632818992528	0.184731013279072	1	No	0
TMPRSS3	ENSG00000160183.17	0.871545690684288	3.69855353089297	4.08554180928693	0.905278590586372	0.365317815611811	1	No	0	0	4.28526648842832	0	1	1	No	0
TMPRSS4	ENSG00000137648.19	1.71648949929397	-0.473772132811883	2.52626623149289	-0.187538481457637	0.851238455034761	1	No	0	-0.680882981013793	2.52438934584207	-0.269721856549299	0.78737424443622	1	No	0
TMPRSS5	ENSG00000166682.13	34.424889624257	0.0473258996120696	0.588728919959905	0.0803865718288355	0.935929806469383	1	No	0	-0.852954706824879	0.601660448369978	-1.41766790410722	0.156287744876834	1	No	0
TMPRSS6	ENSG00000187045.19	18.9259992141807	-0.0786942020097798	0.828298834021455	-0.0950070177301994	0.92430925279504	1	No	0	-0.346282872494139	0.829214100748919	-0.417603695090794	0.676236894711184	1	No	0
TMPRSS7	ENSG00000176040.13	1.94426462989941	-0.191215496221326	2.5965992789914	-0.0736407414761355	0.941296252119906	1	No	0	-0.316968049898059	2.5892599828316	-0.12241646339099	0.902569200670686	1	No	0
TMPRSS9	ENSG00000178297.14	211.30579148894	-0.271871460188508	0.233473701633915	-1.16446288505247	0.244236475930744	0.661499294041331	No	0.179470614959652	-0.475166363405373	0.233287164566709	-2.03683029149038	0.041667051630162	1	No	0
TMSB10	ENSG00000034510.6	29060.9487353503	0.0940815723750255	0.0629443689983494	1.49467813995391	0.13499846203105	0.524581918202552	No	0.280186683170356	0.160416845624683	0.0628904830423356	2.55073324077819	0.0107496568951921	0.106015796685626	No	0.974629418676146
TMSB10P1	ENSG00000228499.1	2.52581334331756	-1.7576597963948	2.45604664179694	-0.715645935416287	0.474210002072076	1	No	0	0.0382257707886435	2.28077146516681	0.0167600179906003	0.986628066434804	1	No	0
TMSB10P2	ENSG00000235211.4	0.139675174247205	0	4.99745499518611	0	1	1	No	0	1.10565397982741	4.99425280730557	0.221385264720693	0.824792464848314	1	No	0
TMSB15A	ENSG00000158164.7	341.557212349096	-0.0971981070236095	0.195350703389436	-0.497556985140938	0.618796328436037	0.894212541984083	No	0.0485592431279281	-0.0754223987009499	0.194037250300379	-0.388700615908504	0.697497626697188	0.880856010952446	No	0.0550950776941465
TMSB15B	ENSG00000158427.15	45.7681447204261	0.723938895078637	0.527805132305592	1.37160260628062	0.170187182042773	1	No	0	0.548948709573929	0.527141473730934	1.04136884864826	0.297704394440103	1	No	0
TMSB15B	ENSG00000269226.7	12.9461946785191	-0.203670992045198	0.953454575316121	-0.213613734013149	0.830848288408497	1	No	0	-0.584812027930147	0.958174835484761	-0.610339581329412	0.541636882224334	1	No	0
TMSB15B-AS1	ENSG00000231728.5	129.899422357395	-0.0307270500073969	0.306753951042665	-0.100168391973289	0.920210639326617	0.979825237768911	No	0.00885137843080713	0.0083679974011673	0.304444039785974	0.0274861593843324	0.978071978889202	1	No	0
TMSB4X	ENSG00000205542.11	1494.75046439424	0.304335697278426	0.109979607831375	2.76720115009906	0.00565398573959248	0.112396611217451	No	0.949246782643718	0.26043508260479	0.1096173059658	2.37585735491479	0.0175082297563563	0.141519641425941	No	0.849183280486494
TMSB4XP1	ENSG00000236876.3	0.521963727788845	-1.12604448732725	4.88615943432454	-0.230455944482071	0.817737493375374	1	No	0	-2.76066152780662	4.89236102302004	-0.564280010166231	0.572563583484629	1	No	0
TMSB4XP2	ENSG00000188765.7	0.956391156736171	2.45087439372879	3.7779088421071	0.648738361924538	0.516507504094568	1	No	0	3.1258905120175	3.71758537924304	0.840838929879259	0.400438174676168	1	No	0
TMSB4XP3	ENSG00000223437.1	0.929740566228316	2.45435670727612	4.18299128986352	0.586746788888533	0.557373778741475	1	No	0	3.06349998058666	4.13166202742162	0.741469161866186	0.458409023128273	1	No	0
TMSB4XP4	ENSG00000223551.1	43.9324660619743	0.0463286848741847	0.51977369787186	0.0891324148641437	0.928976676572138	1	No	0	0.239010617960466	0.513596490047114	0.465366533051153	0.641668996353953	1	No	0
TMSB4XP6	ENSG00000230043.1	0	NA	NA	NA	1	1	No	0	NA	NA	NA	1	1	No	0
TMSB4XP8	ENSG00000187653.11	4.63589338339121	0.129941288649129	1.69124146282471	0.0768318962758288	0.938757276168321	1	No	0	0.137332515723797	1.68127452050132	0.0816835763875419	0.934898338855177	1	No	0
TMSB4Y	ENSG00000154620.6	0	NA	NA	NA	1	1	No	0	NA	NA	NA	1	1	No	0
TMTC1	ENSG00000133687.16	1349.88570857183	0.106182791839327	0.0986485874162101	1.07637417443526	0.281759947565631	0.698781277977708	No	0.155658739321467	0.127236062829431	0.0980221895077772	1.29803326643031	0.19427590391519	0.511437985824676	No	0.291207018935038
TMTC2	ENSG00000179104.9	521.963121432529	-0.0620392133319226	0.158427388710457	-0.391593990388277	0.695358228969895	0.919189782322007	No	0.0365948118935677	-0.0690681609952371	0.157495073323238	-0.438541724117831	0.660993630995426	0.863413389586635	No	0.0637812207034927
TMTC3	ENSG00000139324.12	7231.85868701474	0.0652745261329892	0.0539533751840788	1.2098321172732	0.226343319443051	0.644395206704168	No	0.190847698714757	0.0685638350471209	0.0537525052450558	1.27554678120658	0.202115777056631	0.52092359764516	No	0.283225968743243
TMTC4	ENSG00000125247.16	1819.11976061142	0.0444809571506339	0.0909615710552908	0.489008233197691	0.624835867998996	0.894947568178222	No	0.0482024077208404	0.144520546642003	0.0902928181784546	1.60057631999449	0.109470790545245	0.383298137659775	No	0.416463290857957
TMUB1	ENSG00000164897.14	1750.40761969097	-0.115635737715118	0.105960952700403	-1.09130519090433	0.275138614409088	0.692546108629087	No	0.159551306658375	-0.277131418933481	0.10583144821551	-2.61861123140964	0.00882885026906626	0.0927316195391621	No	1.03277215528466
TMUB2	ENSG00000168591.16	2583.167828141	-0.0527043136640946	0.0841542712704833	-0.626282099154489	0.531129925577044	0.854764566255039	No	0.0681534895482929	-0.0771127272522035	0.083827264994457	-0.91990031235425	0.357624855650047	0.673193216960411	No	0.171860268589715
TMX1	ENSG00000139921.13	8335.06097393451	0.0739935214598987	0.0578307465747838	1.27948411255964	0.200726630779452	0.61581386973817	No	0.210550533875628	0.170139767179216	0.0576052371629207	2.95354685717242	0.00314144913254839	0.0477187364483558	Yes	1.32131106459876
TMX2	ENSG00000213593.10	6752.72630270127	0.12890960818249	0.0649741986885452	1.98401228155841	0.0472544708128461	0.339059140486167	No	0.469724543252181	0.104699715328035	0.0648184796696577	1.61527570318879	0.106251002848644	0.37784142380721	No	0.422690430890891
TMX2-CTNND1	ENSG00000288534.1	0.972146024335612	-0.188600665595104	3.43703518337223	-0.0548730680755091	0.956239588104181	1	No	0	-0.317078549695019	3.42628308763583	-0.0925430098987546	0.926266620854452	1	No	0
TMX2P1	ENSG00000213839.4	713.406111826674	0.0172025603583213	0.154750907890935	0.111162904261894	0.911487167378819	0.978334125950004	No	0.00951279728365393	0.0721092515819452	0.153877672147886	0.468614130792437	0.639345474941307	0.851256592812625	No	0.0699395115419415
TMX3	ENSG00000166479.10	3076.58033797601	0.107644446323337	0.0777835270707183	1.38389772715591	0.16638977282004	0.570367401509813	No	0.243845303894217	0.173791648735401	0.0773733526904351	2.24614344205463	0.0246948215375096	0.17180062806415	No	0.764975252819699
TMX4	ENSG00000125827.9	4533.88573698535	0.182587070669198	0.064958897495514	2.81080926106862	0.00494170718301483	0.105401412416672	No	0.977153569382896	0.201729217815731	0.0646821741026917	3.11877608652205	0.00181603913501864	0.0341246423510478	Yes	1.46693189162241
TNC	ENSG00000041982.16	385.180549727617	0.694346326183254	0.224259083703156	3.09617927050097	0.00196031805014384	0.0600978829178848	No	1.22114082672063	0.531721444330238	0.224028107701821	2.37345862438813	0.0176223673183169	0.141781094669133	No	0.848381674852877
TNF	ENSG00000232810.4	8.65762677715746	-1.33546370169446	1.2316472584611	-1.08429072733299	0.278235915340773	1	No	0	-0.775476418215452	1.19603798506625	-0.648371061703776	0.516744982475306	1	No	0
TNFAIP1	ENSG00000109079.10	3700.70070885134	0.0295921916275112	0.0696652515446091	0.424776929263828	0.670999297386987	0.913840280290595	No	0.0391297030078367	-0.0898722101553747	0.0695194919256635	-1.29276275855805	0.19609312445007	0.513354645632767	No	0.289582503450913
TNFAIP2	ENSG00000185215.11	90.3545457538406	0.0742645837344079	0.35822675831253	0.207311659475803	0.835766468998304	1	No	0	0.326008529804265	0.35330598424106	0.922737073091379	0.356144240940876	1	No	0
TNFAIP3	ENSG00000118503.15	482.037512876035	0.197646055948219	0.17109466108996	1.15518540841142	0.248014508749248	0.664472029524493	No	0.177523295652527	0.199604019174503	0.170177535350498	1.17291638266707	0.240829339162719	0.564216205718457	No	0.248554443964019
TNFAIP6	ENSG00000123610.5	1.04151159261809	0.00802174960699669	3.61762825917607	0.00221740572339063	0.998230767658124	1	No	0	-0.262373126861736	3.6216856884305	-0.0724450295893675	0.942247750481367	1	No	0
TNFAIP8	ENSG00000145779.8	602.504741666027	0.101830802328184	0.1467252278036	0.694023814803616	0.487667274184515	0.833430312549392	No	0.0791307079421829	0.162121861663266	0.145635634642528	1.11320187577171	0.265621737254211	0.589621878300556	No	0.229426410072817
TNFAIP8L1	ENSG00000185361.9	468.830286641477	-0.176912116017721	0.167370729174509	-1.05700749999878	0.290508164550308	0.705753068169425	No	0.151347225138316	0.00895649414597669	0.165510199439975	0.0541144544341204	0.956843976148938	0.983804677167496	No	0.0070911170651549
TNFAIP8L2	ENSG00000163154.6	54.3220393742409	-0.698032483248157	0.44890490816862	-1.55496736735602	0.119953841382513	1	No	0	-0.7563842081788	0.446000885869975	-1.69592534934855	0.0899000183029403	1	No	0
TNFAIP8L3	ENSG00000183578.8	75.2443045166119	0.221928133583987	0.46522478094194	0.477034205131225	0.633337764823969	1	No	0	0.152294370424803	0.463733573647769	0.328409196743816	0.742602290267005	1	No	0
TNFRSF10A	ENSG00000104689.10	0.371039869239497	2.45827740891077	4.88484453410874	0.503245782285535	0.614791480177433	1	No	0	0	4.9975798104491	0	1	1	No	0
TNFRSF10A-AS1	ENSG00000253930.1	0.371039869239497	2.45827740891077	4.88484453410874	0.503245782285535	0.614791480177433	1	No	0	0	4.9975798104491	0	1	1	No	0
TNFRSF10B	ENSG00000120889.13	6736.17483915556	-0.0399630312459665	0.0623001877371172	-0.641459242700762	0.521224353109805	0.850325501462819	No	0.0704147961339547	-0.0204152932489385	0.0620957044997603	-0.328771424906168	0.74232846309663	0.898917185141086	No	0.0462803168239713
TNFRSF10C	ENSG00000173535.15	11.4770491557965	1.05691537850721	1.06845503340296	0.989199681282803	0.322565454334212	1	No	0	1.68315230867701	1.04861634127458	1.60511737460734	0.108467976326476	1	No	0
TNFRSF10D	ENSG00000173530.6	1780.47895976381	0.0872800894788973	0.0901167370614682	0.968522522285332	0.332783476443509	0.738835151946487	No	0.13145245008451	-0.0824154111574184	0.0899920388464599	-0.915807800488126	0.359767711465747	0.674683745374756	No	0.170899752834309
TNFRSF11A	ENSG00000141655.17	486.689014531801	-0.0586605903978231	0.161422151711239	-0.363398640000528	0.716307117560139	0.92475908467669	No	0.0339713935561459	0.158971024881619	0.159479573855596	0.996811196809204	0.318856162366628	0.638006516407851	No	0.195174885502163
TNFRSF11B	ENSG00000164761.9	3.81486973894976	-0.675706137400844	1.73048560638102	-0.390471977870972	0.696187572489706	1	No	0	0.897235860310023	1.61980930722285	0.553914498644489	0.579637362105523	1	No	0
TNFRSF12A	ENSG00000006327.14	1579.61734568572	0.133178999828254	0.228187932614209	0.583637347963603	0.559464327189989	0.869018874173884	No	0.0609707910305589	0.119262982666847	0.227989015949464	0.523108458406096	0.600898779677305	0.830162065914714	No	0.0808371155013574
TNFRSF13B	ENSG00000240505.9	0.735510653615821	0.0139790147740797	4.42641443736594	0.00315808991044189	0.997480213007361	1	No	0	-2.76066520404725	4.55037443377551	-0.606689678887961	0.544056872953309	1	No	0
TNFRSF13C	ENSG00000159958.7	133.788004720596	0.0268839352814797	0.314608839639953	0.0854519387066377	0.931902103006598	0.983975389397135	No	0.00701576374618241	0.0767181576505558	0.312365241894213	0.245604015303781	0.8059887806679	1	No	0
TNFRSF14	ENSG00000157873.18	7.16440555634927	1.06978087378665	1.24001260699426	0.86271773992666	0.388292676294032	1	No	0	0.858980486534218	1.23946250060361	0.693026603157337	0.488292856580024	1	No	0
TNFRSF14-AS1	ENSG00000238164.6	7.15704114796972	0.701324434983644	1.4422725961509	0.486263440666711	0.626780396525311	1	No	0	-0.0975304327415041	1.46056042417437	-0.0667760341354151	0.946760002803709	1	No	0
TNFRSF17	ENSG00000048462.11	19.2026309947108	-0.373955449312011	0.781652360091676	-0.478416580573174	0.632353734765792	1	No	0	0.098533109189342	0.764625959423216	0.128864457157155	0.897464901199554	1	No	0
TNFRSF18	ENSG00000186891.14	1.00101164288958	3.90181000341911	3.85319534327347	1.01261671309515	0.311243273676894	1	No	0	0	4.07096259319977	0	1	1	No	0
TNFRSF19	ENSG00000127863.16	382.266202622102	-0.00541904677701315	0.20069366605888	-0.0270015834751022	0.978458471062557	0.995937112015102	No	0.00176808403322859	0.0395182198348168	0.199474684209943	0.198111454550416	0.842957863018168	0.94196773154811	No	0.0259639743309311
TNFRSF1A	ENSG00000067182.8	1620.89474427248	0.128558958093038	0.0960088821303271	1.33903192330191	0.180560280628688	0.58654952885592	No	0.23169530971959	0.0516976824419798	0.0956820504535426	0.54030700844022	0.58898532591048	0.822441921577502	No	0.084894760890425
TNFRSF1B	ENSG00000028137.19	22.6748233355066	-1.27439576013644	0.754691648881995	-1.68863106147304	0.0912901542918176	1	No	0	-0.169102153648422	0.71886745125448	-0.235234121886205	0.814027023496873	1	No	0
TNFRSF21	ENSG00000146072.6	1144.38455724213	0.0753794321388717	0.114809118713639	0.656563110870014	0.511461874996832	0.845361711331652	No	0.0729574264075831	0.0865268063938322	0.11419436107212	0.757715228505774	0.448621480405976	0.740415259170178	No	0.130524639480021
TNFRSF25	ENSG00000215788.11	160.732926615952	-0.500000033126547	0.271076109497622	-1.84450055024467	0.0651102257090365	0.392538078565684	No	0.406118207686067	0.0455313085258181	0.264424074332233	0.17219048091896	0.86328778123715	1	No	0
TNFRSF4	ENSG00000186827.11	6.03222986610953	-1.53411212841575	1.53557550911154	-0.999047014824669	0.317771916642695	1	No	0	-0.469496971518987	1.46584436987928	-0.32029114493079	0.748747635204722	1	No	0
TNFRSF6B	ENSG00000243509.6	0	NA	NA	NA	1	1	No	0	NA	NA	NA	1	1	No	0
TNFRSF8	ENSG00000120949.15	23.9386659634791	-0.612838037920337	0.703395851448252	-0.871256258703457	0.383614248032821	1	No	0	-0.521916060361998	0.695836115555302	-0.750056009877398	0.453220972120959	1	No	0
TNFRSF9	ENSG00000049249.9	495.941186424419	0.43436424218512	0.168731522401465	2.57429220102472	0.0100445403138425	0.155068569987987	No	0.809476218072921	0.177977157548164	0.16884039273936	1.05411480428684	0.291830359047269	0.61291961038669	No	0.212596483156815
TNFSF10	ENSG00000121858.11	2.92350380306491	-0.675158416190611	1.90669966509452	-0.354097936109483	0.723265488762787	1	No	0	0.0702004202494271	1.8385948425193	0.0381815605189213	0.969542922749087	1	No	0
TNFSF11	ENSG00000120659.15	1.56160145213949	-1.31942508963876	3.07265733862194	-0.429408470985089	0.66762599019022	1	No	0	-1.69186920923143	3.08940902609795	-0.547635225682087	0.583942396950458	1	No	0
TNFSF12	ENSG00000239697.11	8.66132667104448	0.998467576115777	1.15542810202678	0.864153792316741	0.387503412032765	1	No	0	-0.0727884679707923	1.18313423384967	-0.0615217326050602	0.950943707070763	1	No	0
TNFSF12-TNFSF13	ENSG00000248871.1	0	NA	NA	NA	1	1	No	0	NA	NA	NA	1	1	No	0
TNFSF13	ENSG00000161955.17	108.594732877123	-0.188863797018506	0.338432651472146	-0.558054301784914	0.576807304509349	1	No	0	0.0836339418691506	0.333645121713036	0.250667360097304	0.802071297978501	1	No	0
TNFSF13B	ENSG00000102524.12	4.4342013376005	5.20589179229378	2.15394110508284	2.41691464079914	0.0156526872860951	1	No	0	4.85722341943988	2.15685732461703	2.25199106310953	0.0243228367809525	1	No	0
TNFSF14	ENSG00000125735.11	2.33029750766157	0.277550165905385	2.62604509283502	0.105691317587295	0.915827269327242	1	No	0	-1.59046919259317	2.75306006354763	-0.577709587107109	0.563460205409833	1	No	0
TNFSF15	ENSG00000181634.8	3.78843741636967	-1.30175472872745	4.47507423460676	-0.290890085947779	0.771135383880256	1	No	0	-0.575841240720677	4.44898510295869	-0.129432045150641	0.897015792571986	1	No	0
TNFSF18	ENSG00000120337.10	0.371039869239497	2.45827740891077	4.88484453410874	0.503245782285535	0.614791480177433	1	No	0	0	4.9975798104491	0	1	1	No	0
TNFSF4	ENSG00000117586.11	94.9750536195229	-0.338194040305984	0.360744405938743	-0.937489354619159	0.348506897087693	1	No	0	-0.270649710584497	0.357543227092184	-0.756970598452189	0.44906747731247	1	No	0
TNFSF8	ENSG00000106952.8	0.371039869239497	2.45827740891077	4.88484453410874	0.503245782285535	0.614791480177433	1	No	0	0	4.9975798104491	0	1	1	No	0
TNFSF9	ENSG00000125657.5	351.713720029843	-0.022049598604428	0.19224478886432	-0.11469542937775	0.90868653684867	0.978001642927824	No	0.00966041564809522	-0.0170118561439873	0.191054520655631	-0.0890418927833198	0.92904861669848	0.974900134485433	No	0.0110398696996431
TNIK	ENSG00000154310.17	3785.16394767623	-0.0711583216199976	0.077604181744183	-0.916939268228692	0.359174465339303	0.76008068970628	No	0.119140300832313	0.0744358991776907	0.0771654276052829	0.964627573353778	0.33473138353977	0.653404902606019	No	0.184817611264387
TNIP1	ENSG00000145901.16	3472.41301344083	0.114396846231939	0.0869579226679452	1.31554253738066	0.188327631148449	0.599615202733386	No	0.222127364517022	0.110199824561102	0.0867091948010436	1.27091278859132	0.203759676276425	0.52265974105191	No	0.281780951045095
TNIP2	ENSG00000168884.15	1390.88376453121	0.0844002572842183	0.0995717177220765	0.84763283405229	0.396642482644824	0.783616653707812	No	0.105896342794006	-0.00553673016151415	0.0992325954010466	-0.055795478684575	0.95550473682199	0.983540023348539	No	0.00720796257153784
TNIP2P1	ENSG00000237661.1	0.371039869239497	2.45827740891077	4.88484453410874	0.503245782285535	0.614791480177433	1	No	0	0	4.9975798104491	0	1	1	No	0
TNIP3	ENSG00000050730.16	7.22804220172305	0.0291765747192504	1.21083832681332	0.0240961770643957	0.98077589269923	1	No	0	-0.309643529845419	1.21535738967597	-0.254775700115645	0.798896344557916	1	No	0
TNK1	ENSG00000174292.12	57.7431413299116	-0.333567160255944	0.45549076051104	-0.73232475644884	0.463970372399088	1	No	0	-0.022974682914552	0.448041479873958	-0.0512780265814121	0.959103977312922	1	No	0
TNK2	ENSG00000061938.21	1104.44664936953	-0.190865684470422	0.115267156894006	-1.6558548819412	0.0977512104063154	0.456971051387563	No	0.340111311135511	-0.376731809258248	0.115145377621487	-3.2717927288116	0.0010686789222021	0.0242262444247498	Yes	1.61571390538468
TNK2-AS1	ENSG00000224614.2	43.2278307634385	-0.281682800769012	0.515693226766293	-0.546221641372591	0.584913591739268	1	No	0	0.101751915730777	0.505896621654671	0.201131834796544	0.840595490036296	1	No	0
TNKS	ENSG00000173273.16	4001.64165422494	0.00359429072114039	0.0665205164569078	0.054032814424536	0.9569090202894	0.990439788060404	No	0.00417192144593534	0.073928239828187	0.0661379507921319	1.11778848517003	0.263657340563365	0.589308799931394	No	0.229657073696789
TNKS1BP1	ENSG00000149115.14	4324.84129667152	-0.0741112064769622	0.0832512459608669	-0.890211379080127	0.373352395738391	0.767052260446048	No	0.115175045894367	-0.167825777392084	0.0831190376164439	-2.01910154646548	0.0434766661692976	0.236219043086981	No	0.626685094130528
TNKS2	ENSG00000107854.6	7255.96962306235	0.05200488032004	0.0637555836072426	0.815691385407258	0.414676667291253	0.793690335106558	No	0.100348908135143	-0.00465711809561433	0.0636287797207508	-0.0731920070768784	0.941653326758391	0.97912779060392	No	0.00916062266850531
TNKS2-AS1	ENSG00000228701.2	71.6183247811889	-0.16845811161846	0.393343081515194	-0.428272720520578	0.668452577367077	1	No	0	-0.456911972134149	0.394143367271207	-1.15925323137495	0.246352979252109	1	No	0
TNMD	ENSG00000000005.6	4.1037412655411	0.139563364044144	1.66928371545004	0.0836067366813785	0.933369110595645	1	No	0	-2.67508015326204	1.9170969372093	-1.39538074540776	0.162901054484578	1	No	0
TNN	ENSG00000120332.16	26.1252366153303	-0.591357586580289	0.799558527501887	-0.739605127379363	0.459539629576146	1	No	0	-1.1634714581561	0.806826376319574	-1.4420344851186	0.149292645404273	1	No	0
TNNC1	ENSG00000114854.8	25.3859317794686	0.589006057942394	0.683712271159499	0.861482355645755	0.388972434900134	1	No	0	0.669741609910192	0.678305688330819	0.987374308415869	0.323459174406436	1	No	0
TNNC2	ENSG00000101470.10	19.9266103705067	-0.00712742943604491	0.745084137888824	-0.00956593903104727	0.992367601340948	1	No	0	0.287426181531648	0.733211853746767	0.392009730970495	0.695051023822325	1	No	0
TNNI1	ENSG00000159173.19	2.71360732483621	-1.17232824823391	2.47789557556754	-0.473114468500312	0.636131514894048	1	No	0	1.19158587268451	2.28510661184594	0.521457452578954	0.602048137666657	1	No	0
TNNI2	ENSG00000130598.16	1.26239209573843	2.44672515949597	3.43486431942947	0.712320759121678	0.476266172022843	1	No	0	3.7310579423517	3.34143319323353	1.11660408171774	0.264163645639571	1	No	0
TNNI3	ENSG00000129991.13	271.172201073929	-0.0462608050036029	0.215631290328868	-0.214536605207198	0.830128624580276	0.958515058350883	No	0.0184010599300765	0.17203361903022	0.213026170219861	0.807570350875984	0.419337960526467	1	No	0
TNNI3K	ENSG00000116783.15	1.46001305139298	3.90276337340003	3.19176278778176	1.22276109876963	0.221419942400085	1	No	0	2.76565553810737	3.240305315672	0.853516958643081	0.3933726872966	1	No	0
TNNT1	ENSG00000105048.17	1316.15340687592	0.150612567616427	0.114118917478663	1.31978615766827	0.186906424476464	0.597264352569756	No	0.223833405132791	0.117595674751433	0.113685930393771	1.03439074953356	0.300953527181205	0.622822756501827	No	0.205635527698944
TNNT2	ENSG00000118194.20	2.07379255071381	2.43783655114271	2.95824214040196	0.824082828734048	0.409892496164956	1	No	0	4.66912624422976	2.8193761517955	1.65608489000528	0.0977046288400546	1	No	0
TNNT3	ENSG00000130595.19	3.70334439925958	-1.00481882486732	1.89679721215439	-0.52974499246867	0.596288748495996	1	No	0	0.0391151110946928	1.81951929213828	0.0214974973135487	0.982848799857232	1	No	0
TNP1	ENSG00000118245.2	0.461585740682572	-1.53499704350326	4.99745458440377	-0.307155776521458	0.75872480469224	1	No	0	0.622433785408243	4.89693183620969	0.127106891871711	0.898855796784097	1	No	0
TNP2	ENSG00000178279.4	2.70402372044939	0.52880153319052	2.14193064637562	0.246880791441735	0.805000482481297	1	No	0	0.322651176033423	2.14075381440151	0.150718487040802	0.880197789278874	1	No	0
TNPO1	ENSG00000083312.19	30275.6098004746	0.0325656688326429	0.0447258421070686	0.728117511005928	0.466541655397417	0.824013630607965	No	0.0840656042630018	0.07505437931016	0.0446578720893921	1.68065283450862	0.0928303669205054	0.353449044296451	No	0.451673188305522
TNPO1P1	ENSG00000225423.1	9.43185217890996	-0.401054204106918	1.08819876602041	-0.368548666502896	0.712464164129373	1	No	0	-1.33358070094076	1.11890566776006	-1.19186160135417	0.233315516670057	1	No	0
TNPO1P2	ENSG00000230662.1	0	NA	NA	NA	1	1	No	0	NA	NA	NA	1	1	No	0
TNPO1P3	ENSG00000229586.2	0	NA	NA	NA	1	1	No	0	NA	NA	NA	1	1	No	0
TNPO2	ENSG00000105576.16	13697.7415044964	-0.106908167270794	0.0522707977591006	-2.04527521778985	0.0408277325171989	0.317038344480859	No	0.49888820847826	-0.132369967865656	0.0521705924738262	-2.53725253229711	0.0111726327589823	0.10783687864301	No	0.967232691355265
TNPO3	ENSG00000064419.14	11797.6723000321	0.0673825638708154	0.0498549461168092	1.35157229360833	0.176512178597286	0.581509140415306	No	0.235443454451042	0.0395224373429214	0.0497392450092526	0.794592626718989	0.426850508747704	0.727679847963087	No	0.138059652067163
TNPO3P1	ENSG00000271686.1	0	NA	NA	NA	1	1	No	0	NA	NA	NA	1	1	No	0
TNR	ENSG00000116147.17	3.58577863317559	1.29326401377886	1.83057675574398	0.706478987958775	0.479890315154528	1	No	0	0.528246715751016	1.8549969708101	0.284769584028121	0.775820676230299	1	No	0
TNR-IT1	ENSG00000235628.1	0	NA	NA	NA	1	1	No	0	NA	NA	NA	1	1	No	0
TNRC18	ENSG00000182095.15	1942.95937857824	-0.230563860531371	0.105298632076858	-2.1896187631676	0.0285518970860347	0.266758646550214	No	0.573881494721913	-0.337059059204288	0.105079549409771	-3.20765611479626	0.00133821407736296	0.0277326975927301	Yes	1.55700788402271
TNRC18P1	ENSG00000249661.1	27.8609779051346	-1.23346320769586	0.674734159687879	-1.82807286393568	0.0675386169174259	1	No	0	-0.167646729662713	0.643467574858851	-0.260536406515103	0.794450036324067	1	No	0
TNRC18P2	ENSG00000223566.1	0.553282116120614	1.01559430122185	4.88483818825942	0.207907460202633	0.835301224054049	1	No	0	-1.76072011996415	4.99757471653751	-0.352314916701043	0.72460210251592	1	No	0
TNRC18P3	ENSG00000189166.6	0	NA	NA	NA	1	1	No	0	NA	NA	NA	1	1	No	0
TNRC6A	ENSG00000090905.19	6819.70738009988	-0.0604597149381782	0.0632692790050043	-0.955593550124004	0.339277621389332	0.744513540231095	No	0.12812739946429	-0.0556675249823756	0.0630810414346988	-0.882476314852893	0.37751928256568	0.689350686967456	No	0.161559787281301
TNRC6B	ENSG00000100354.21	6422.0251154322	-0.0582828751234393	0.0638796704845337	-0.912385343902964	0.361565901978223	0.761486020025116	No	0.118338065383331	-0.0932737512926057	0.0637148628455495	-1.46392454016121	0.143214567418609	0.440588302050396	No	0.35596703787614
TNRC6B-DT	ENSG00000261202.1	59.1219874434313	0.750850611652899	0.461776175109835	1.62600552415747	0.103948480209304	1	No	0	0.505332576441909	0.461971018395859	1.0938620742847	0.274015474458234	1	No	0
TNRC6C	ENSG00000078687.17	2244.0147964005	-0.0906327256090347	0.0819976836565996	-1.10530836442402	0.269025994768953	0.686757696882635	No	0.163196464495789	-0.0282022156591866	0.0814465727476789	-0.346266450603845	0.729142479389455	0.893807946126302	No	0.0487557886961724
TNS1	ENSG00000079308.20	82.4451748066875	-0.0911742716126269	0.368480843263866	-0.247432867350821	0.804573240335122	1	No	0	0.0260682469545054	0.364531470857284	0.071511649990602	0.942990552945564	1	No	0
TNS1-AS1	ENSG00000223923.2	2.92765702496848	1.59416146447965	2.31799113425817	0.687734064604106	0.491620264313134	1	No	0	1.99315018560296	2.29323296459587	0.869144224060203	0.38476825030951	1	No	0
TNS2	ENSG00000111077.18	288.122103767234	0.210497997049582	0.211773609937317	0.993976525743162	0.320234295910275	0.729585093001483	No	0.136924048162832	0.280481697061349	0.210180039528842	1.33448303506889	0.182045603106504	0.495619702127744	No	0.304851437656573
TNS3	ENSG00000136205.17	878.144363774131	-0.0835946370366913	0.136175186495398	-0.613875693421696	0.539297473334511	0.858471028428537	No	0.0662743567708889	0.0341336469836214	0.135172505660136	0.252519155555521	0.800639809758741	0.924505975034224	No	0.0340902776729994
TNS4	ENSG00000131746.13	0.923185190751053	-2.53502198381712	4.19342863630562	-0.604522505014049	0.545496311458533	1	No	0	0.6208001188462	4.00593900001139	0.154969938095521	0.87684501688287	1	No	0
TNXA	ENSG00000248290.1	0.182242246881117	-1.53503435066688	4.99745403980438	-0.307163275227833	0.758719097280231	1	No	0	-1.76070278585597	4.99757885504195	-0.352311156447214	0.724604922222621	1	No	0
TNXB	ENSG00000168477.19	117.288936301042	-0.729289788321663	0.349049035899078	-2.08936199019477	0.0366751500578666	1	No	0	-0.581360896995811	0.34526579678494	-1.68380680162747	0.0922190123102555	1	No	0
TOB1	ENSG00000141232.5	1983.3514235488	0.067343664224098	0.0864456711982802	0.779028762118488	0.435962772066212	0.806399428497477	No	0.0934497886868434	0.0980315902657348	0.0859361880488961	1.14074864723993	0.253974536108649	0.578293066115347	No	0.237852014969268
TOB1-AS1	ENSG00000229980.5	87.3013266928359	0.109604729000887	0.35817004840364	0.30601310603551	0.7595946669909	1	No	0	-0.159126665258749	0.358622404433911	-0.443716464145433	0.657247590510171	1	No	0
TOB2	ENSG00000183864.5	3548.91461902583	0.0837804067734505	0.0743158204052741	1.12735627914167	0.259591876378818	0.676253003792792	No	0.169890792824026	-0.150108825189302	0.0743231802799234	-2.01967709971434	0.0434168919877594	0.236007631987282	No	0.627073952638497
TOB2P1	ENSG00000176933.5	138.980433331651	-0.0762639805257708	0.31088899408135	-0.245309361147133	0.806216904012853	0.952955569976806	No	0.0209273471724949	-0.10990239406204	0.309308250679574	-0.355316723108989	0.722352328564495	1	No	0
TOE1	ENSG00000132773.12	2524.74777265287	-0.0997458588784687	0.0934138071587049	-1.06778496576	0.285617521279375	0.70145347119103	No	0.154001131300143	-0.0961138818212607	0.0930679442944314	-1.03272810579326	0.301731156797395	0.623341008968184	No	0.20527430037781
TOGARAM1	ENSG00000198718.13	1945.19195440453	-0.123937486959365	0.0930853060030219	-1.33143986179023	0.183044320577901	0.592392999564318	No	0.227390082271949	-0.0247627567618257	0.0924513783500334	-0.267846269074222	0.788817653910571	0.92066707604585	No	0.0358973873658108
TOGARAM2	ENSG00000189350.13	57.0912433742178	0.130200009047366	0.471491643721826	0.27614489202736	0.782436781789934	1	No	0	-0.35834331301431	0.474921718541302	-0.754531323846261	0.450530243783368	1	No	0
TOLLIP	ENSG00000078902.16	1320.02143232102	-0.0439108017701005	0.107973493332486	-0.406681310522063	0.684242068955941	0.916444067377394	No	0.0378940358524628	-0.32495652692705	0.108106937058925	-3.00588043438812	0.00264813103384994	0.0433511696887273	Yes	1.36299918002153
TOLLIP-AS1	ENSG00000255153.1	30.6343466937126	0.480078364385416	0.701077283567744	0.684772386208726	0.493487563015671	1	No	0	0.236317924314053	0.701309497381288	0.336966667636004	0.736142027495452	1	No	0
TOM1	ENSG00000100284.22	2047.63080778695	-0.0924275324546946	0.0886632914700045	-1.04245546180703	0.297200564331045	0.711054773089589	No	0.148096943947658	-0.283513342618622	0.0885900789986197	-3.20028321255972	0.0013729260801444	0.0282373451247154	Yes	1.54917613806949
TOM1L1	ENSG00000141198.16	3382.98027844659	0.16023672461421	0.0726879534792917	2.20444677479962	0.0274929392170101	0.261001783137765	No	0.583356525595641	0.205126911761063	0.0723211319372116	2.83633436405768	0.00456346423606991	0.0608455597245312	No	1.21577110942234
TOM1L2	ENSG00000175662.18	1434.32766799357	-0.189785792743133	0.0984196775760924	-1.92833178706973	0.0538138704374573	0.361023420503335	No	0.442464623397853	-0.262003626513162	0.0980194161439954	-2.6729768123518	0.00751814469402588	0.0836121088294128	No	1.07773082283629
TOMM20	ENSG00000173726.11	45665.5952643557	0.0906839190877141	0.0514404144605437	1.76289246575319	0.0779186280112333	0.418232105980825	No	0.378582631214417	0.124659638152299	0.0514029138639386	2.42514730745163	0.0153021762669126	0.130149036038583	No	0.885559044186898
TOMM20L	ENSG00000196860.8	30.9421528191697	0.083794232816718	0.651650418941195	0.128587706508142	0.897683894329421	1	No	0	0.707865077248721	0.637776777081508	1.10989471972928	0.267044396123534	1	No	0
TOMM20P1	ENSG00000224829.3	0.728968987524467	-3.53501048193524	4.83876899380726	-0.730559877204183	0.465048026906434	1	No	0	-3.76070389231833	4.83888984583358	-0.777183199480435	0.437050692828019	1	No	0
TOMM20P2	ENSG00000255987.1	0	NA	NA	NA	1	1	No	0	NA	NA	NA	1	1	No	0
TOMM20P3	ENSG00000263935.1	0.139675174247205	0	4.99745499518611	0	1	1	No	0	1.10565397982741	4.99425280730557	0.221385264720693	0.824792464848314	1	No	0
TOMM20P4	ENSG00000230311.2	6.36901092746866	0.675791002946426	1.36089904100932	0.496576882327156	0.619487458704116	1	No	0	0.834030338554719	1.34763486489308	0.618884506687861	0.535992445816947	1	No	0
TOMM22	ENSG00000100216.6	12701.3239548694	0.00461428964456642	0.0550988054406594	0.08374572928874	0.933258598106574	0.984423092585493	No	0.00681820717482068	-0.0122708227273478	0.0549948405212237	-0.22312679900603	0.823436821478588	0.933525488531348	No	0.0298738197851802
TOMM22P1	ENSG00000237427.1	0	NA	NA	NA	1	1	No	0	NA	NA	NA	1	1	No	0
TOMM22P2	ENSG00000232195.1	0	NA	NA	NA	1	1	No	0	NA	NA	NA	1	1	No	0
TOMM22P3	ENSG00000227604.3	0	NA	NA	NA	1	1	No	0	NA	NA	NA	1	1	No	0
TOMM22P4	ENSG00000248396.1	0.371039869239497	2.45827740891077	4.88484453410874	0.503245782285535	0.614791480177433	1	No	0	0	4.9975798104491	0	1	1	No	0
TOMM22P5	ENSG00000225155.4	0	NA	NA	NA	1	1	No	0	NA	NA	NA	1	1	No	0
TOMM22P6	ENSG00000241874.1	0	NA	NA	NA	1	1	No	0	NA	NA	NA	1	1	No	0
TOMM34	ENSG00000025772.8	4705.61760522127	0.0906606262373756	0.0669241551902324	1.35467718613215	0.175520429568431	0.580985631901453	No	0.235834607821499	0.0533078516132248	0.0667193105239801	0.798986847954087	0.424298038198709	0.725462425650514	No	0.139385076341653
TOMM40	ENSG00000130204.13	12079.5022329544	-0.0445948406664201	0.0612482767836586	-0.728099515745368	0.466552670266168	0.824013630607965	No	0.0840656042630018	-0.226031597699888	0.0612256501630696	-3.69177946004446	0.000222690528251187	0.00834130879330275	Yes	2.07876580102719
TOMM40L	ENSG00000158882.15	1858.27266322327	0.0210632005526173	0.0875203070692735	0.240666437972453	0.80981365309571	0.953494138007846	No	0.020681972611338	-0.0346569598128012	0.087155912408911	-0.397643244788724	0.690893178765534	0.877245890469831	No	0.0568786575958346
TOMM40P1	ENSG00000277156.1	24.8666895484452	-0.557827586432646	0.713558668544139	-0.781754340635749	0.434358959345293	1	No	0	-0.949371250765169	0.717459827096222	-1.32323959462311	0.185755712533929	1	No	0
TOMM40P2	ENSG00000215270.3	116.341800339553	0.0497657879377467	0.309749542848075	0.160664604958451	0.872357568357984	1	No	0	-0.118621968105194	0.309179972435203	-0.383666403651209	0.701225716397663	1	No	0
TOMM40P3	ENSG00000249360.1	1.35894076117455	-0.199152341920242	3.39088415870728	-0.0587316854835186	0.953165821523429	1	No	0	-3.76071706269944	3.60802987973591	-1.04231871355087	0.297263939042969	1	No	0
TOMM40P4	ENSG00000213222.3	249.311583198797	-0.128737502535882	0.229546227750765	-0.560834755584227	0.574910191072369	0.873976695847138	No	0.0585001474570454	-0.46851771677196	0.230268765739881	-2.03465596068384	0.0418855023498818	1	No	0
TOMM5	ENSG00000175768.13	302.755885520697	0.0677883776329364	0.197970223169886	0.342417039024926	0.732037067383518	0.929334209801384	No	0.0318280757043166	0.126808073277219	0.196357594928916	0.645801723753669	0.518407771530795	0.785878948211787	No	0.104644344765141
TOMM6	ENSG00000214736.8	0	NA	NA	NA	1	1	No	0	NA	NA	NA	1	1	No	0
TOMM7	ENSG00000196683.11	7898.4316201709	0.151372778366192	0.0656494790412448	2.30577272777885	0.0211233348658914	0.230426004154318	No	0.637468511258134	0.162309845126271	0.0654962803014746	2.47815363527776	0.0132064265314367	0.11865853607912	No	0.925701013968242
TOMM70	ENSG00000154174.8	13957.2626918287	0.105056519837098	0.0513211981669074	2.04703950004114	0.040654206364836	0.31701969220637	No	0.498913760019032	0.0750083424884141	0.0512279649014269	1.46420695479013	0.143137410542518	0.440470725804398	No	0.356082950008083
TONSL	ENSG00000160949.17	3536.13734520341	-0.322109171479767	0.0743426471536224	-4.33276435279682	1.47248692675423e-05	0.00203140536873924	Yes	2.69220340409888	-0.347091805590586	0.0740540205397632	-4.6870082550645	2.77227788943579e-06	0.000339499885280221	Yes	3.4691603681351
TONSL-AS1	ENSG00000232600.3	117.868259514	-0.289831097697726	0.311533566145686	-0.930336660936847	0.352196801843928	1	No	0	-0.243662201410569	0.308792025074125	-0.789081911529543	0.43006413334512	1	No	0
TOP1	ENSG00000198900.7	7316.1212859847	0.0157227190025549	0.0649255885034556	0.242165213515439	0.808652148501271	0.953494138007846	No	0.020681972611338	-0.0584260591787456	0.0648134880205379	-0.901449080478924	0.367349595723314	0.680817760329936	No	0.166969123439507
TOP1MT	ENSG00000184428.13	2233.36149399271	-0.000896414479687764	0.0981600506732363	-0.00913217213662436	0.992713682121385	0.998801824796662	No	0.000520672870152188	-0.0137584139351501	0.097821888252873	-0.140647601276967	0.888148341594746	0.960031919743886	No	0.0177143270248326
TOP1P1	ENSG00000285665.1	11.275329815782	0.102709056480893	1.04072719172522	0.0986897020636427	0.921384645510823	1	No	0	1.22905091857766	1.00197085685673	1.22663339973111	0.219960409902133	1	No	0
TOP2A	ENSG00000131747.15	50341.4147773379	-0.018546725116146	0.0505599553624637	-0.366826374413995	0.713748533065765	0.924437362740646	No	0.0341225100728749	0.0211139162579897	0.0505237359570555	0.417900930286237	0.676019552335957	0.870575270494575	No	0.0601936735446705
TOP2B	ENSG00000077097.16	20989.9963210785	0.0897010553583561	0.0555370745472013	1.61515629135486	0.106276853236297	0.473282360153949	No	0.324879681947737	0.137829326260806	0.0554575397774098	2.4853126700898	0.0129437691654688	0.117229717213597	No	0.93096228263589
TOP3A	ENSG00000177302.15	9498.83475828458	-0.167491905749097	0.0538601151151075	-3.10975766373949	0.00187240894778233	0.0586507227894715	No	1.23172663143345	-0.197274937293797	0.05372079165278	-3.67222692042344	0.000240446029113347	0.00880234783602002	Yes	2.0554014737327
TOP3B	ENSG00000100038.20	68.1302727724444	-0.633108778656487	0.413390866579883	-1.53150161224993	0.12564546826871	1	No	0	-0.528231421987995	0.408645906794926	-1.29263847552272	0.19613612585176	1	No	0
TOP3BP1	ENSG00000228050.1	0.153000469501132	0	4.99745499518397	0	1	1	No	0	1.17201365417672	4.98967554888498	0.234887748250209	0.81429585905545	1	No	0
TOPAZ1	ENSG00000173769.4	3.02800826448312	1.21193282324145	2.15744314420202	0.561744964866599	0.57428979380677	1	No	0	-0.26576966507259	2.22384226314751	-0.119509224856817	0.904871932036756	1	No	0
TOPBP1	ENSG00000163781.14	15375.2614560448	-0.0202777945757295	0.0469310382876723	-0.43207641074193	0.665685878723443	0.912635735135436	No	0.0397025300096829	-0.032660417781159	0.0468275341069973	-0.697461833171324	0.485513816869304	0.764748079480553	No	0.11648160498996
TOPORS	ENSG00000197579.8	4070.21956816369	0.00959932649054097	0.068832744843315	0.139458720008799	0.889087673777457	0.972312877834408	No	0.012193962180468	0.0528548265333296	0.0685018240571392	0.771582760909286	0.44036158779335	0.735149096977328	No	0.133624571898335
TOPORSLP	ENSG00000242111.1	0.364470784376324	-2.53498207194636	4.89224002455696	-0.518163879781415	0.604343933806878	1	No	0	-2.76066299422864	4.89236221203824	-0.564280172763109	0.572563472845188	1	No	0
TOR1A	ENSG00000136827.12	2854.12951613722	-0.0508314604686142	0.0793821189561667	-0.640338921875874	0.521952281860704	0.85055003658829	No	0.0703001324041632	-0.0951279985465136	0.0790985337575181	-1.2026518574685	0.229111071131128	0.552675855335473	No	0.257529507959596
TOR1AIP1	ENSG00000143337.19	4327.77110047357	0.11274948089609	0.0711403392101456	1.58488815414603	0.112991748426023	0.484549270366624	No	0.314662056053026	0.103853772486204	0.0709013684309965	1.46476400645607	0.142985315167116	0.440242211532502	No	0.35630831853701
TOR1AIP2	ENSG00000169905.13	17896.3462216189	0.0231737741724737	0.0494105273209426	0.469004793694066	0.639066209556316	0.9006307440781	No	0.0454532319727141	-0.0162308608631915	0.0493371301710199	-0.328978617259042	0.742171850243129	0.898917185141086	No	0.0462803168239713
TOR1B	ENSG00000136816.16	1862.42260786917	0.0277731435615766	0.0890872344104603	0.311752225168588	0.75522883449087	0.936321157460955	No	0.0285751630245648	0.106703448246093	0.0884597455874935	1.20623734035675	0.227725990085417	0.551404186744505	No	0.258529940672877
TOR1BP1	ENSG00000233872.1	0.314985886825042	2.24351794338217	4.90071518486077	0.457793986949662	0.647100456225725	1	No	0	0	4.9975798104491	0	1	1	No	0
TOR2A	ENSG00000160404.18	700.94981092949	0.142326937873323	0.131413338458183	1.08304788192115	0.278787170504746	0.696455789916293	No	0.157106446798937	-0.00577392561409695	0.131120827538065	-0.044035152328647	0.964876383527116	0.986325831416838	No	0.0059795927560496
TOR3A	ENSG00000186283.14	3817.39319658883	0.0793691840731681	0.0814439771436514	0.974524904808813	0.329795979549069	0.736851864838576	No	0.132619813022311	0.0889644074236614	0.0811859014098861	1.09581104451257	0.27316147414831	0.597530933056687	No	0.223639607186363
TOR4A	ENSG00000198113.3	100.876102389827	-0.479902877178185	0.36751165305661	-1.30581676305176	0.19161487807097	1	No	0	-0.516793725206147	0.365497304648724	-1.41394674771359	0.157377538686983	1	No	0
TOX	ENSG00000198846.6	27.8181357696823	-0.332948694200436	0.68122588502059	-0.488749328998813	0.625019175581147	1	No	0	-0.420496907252889	0.678428541828867	-0.619810166181009	0.535382774789264	1	No	0
TOX2	ENSG00000124191.18	117.305272469722	0.375839692507777	0.335185393516823	1.1212889934266	0.26216486908454	1	No	0	0.354649159150944	0.333513121694863	1.06337393068276	0.287612410160784	1	No	0
TOX3	ENSG00000103460.17	0.864701635991083	0	4.29733081218915	0	1	1	No	0	3.68993975523634	4.0912610143612	0.901907686232648	0.367105907993737	1	No	0
TOX4	ENSG00000092203.15	7790.27710217128	-0.128462921525149	0.07518756383201	-1.70856608430846	0.0875313555094818	0.437912801923996	No	0.358612358476107	-0.0358358563521884	0.0749951990480688	-0.477842005982531	0.63276266098671	0.847711677703152	No	0.0717518341517525
TOX4P1	ENSG00000248697.1	1.10655052285532	1.0171420741809	3.72764655875727	0.272864408722268	0.784957446377202	1	No	0	-2.76067239106372	3.93616002255697	-0.701361828595159	0.483077237278538	1	No	0
TP53	ENSG00000141510.18	9550.90701771462	0.116398944754679	0.0551360424103527	2.1111225917953	0.034761776063621	0.294448254671363	No	0.530991015597472	0.0525967298745106	0.0550307277292867	0.955770204116695	0.339188344942667	0.656640285803342	No	0.182672476213166
TP53AIP1	ENSG00000120471.16	5.47867041470725	-1.7030908933904	1.44290847702968	-1.18031803160262	0.237873749130765	1	No	0	-1.46244350302742	1.40859684488079	-1.03822716083904	0.299164310454637	1	No	0
TP53BP1	ENSG00000067369.14	6129.15502809194	-0.0802604893785265	0.0626030606497375	-1.28205376135812	0.199823787662572	0.614784075541692	No	0.211277390349162	-0.025718844062396	0.0623463309527555	-0.412515759458005	0.679961432054996	0.87294179294936	No	0.0590147137327734
TP53BP2	ENSG00000143514.17	7740.3641121707	0.0755734329079717	0.0575909978666891	1.31224385246646	0.189437870019171	0.601525538297897	No	0.22074592957699	0.0633079094377427	0.0574270706600121	1.10240534142072	0.270285490411576	0.59466410865103	No	0.225728272842896
TP53I11	ENSG00000175274.19	1165.86462753488	0.149781884823342	0.109323120875395	1.37008423857623	0.170660607298604	0.576124217017854	No	0.239483869095336	-0.099539532722523	0.10938019859236	-0.910032473916862	0.362805384069528	0.676967885207934	No	0.169431933394324
TP53I13	ENSG00000167543.16	952.809931075857	0.00317287561435393	0.136822981852037	0.02318963942611	0.981499002926957	0.996186015958922	No	0.00165955900445971	-0.249058371695326	0.136888170365278	-1.81942947320231	0.0688459335670462	0.304450821153411	No	0.516482850244983
TP53I3	ENSG00000115129.14	213.230390453913	-0.362738447420175	0.242970172511261	-1.49293406540823	0.13545444698574	0.525269471783532	No	0.279617839290601	-0.262904339704068	0.240612372812106	-1.09264680212172	0.274548905261604	1	No	0
TP53INP1	ENSG00000164938.14	1192.78186765742	-0.180915131142632	0.110784711162499	-1.63303337838075	0.102461976794399	0.46607993076989	No	0.331539597225199	-0.196699381090004	0.110207084253114	-1.78481612523422	0.0742911468980431	0.316408679860943	No	0.499751611255253
TP53INP2	ENSG00000078804.13	171.47761695852	-0.0741503964362894	0.268775340018344	-0.275882439331037	0.782638362074014	0.944619983297777	No	0.024742871225806	-0.0559115423740364	0.266909548661785	-0.209477490237282	0.834075505772994	1	No	0
TP53RK	ENSG00000172315.6	2145.9869124499	0.0929885320743514	0.0927654428450696	1.00240487429844	0.316148088927245	0.724802818337493	No	0.13978012660878	0.0245185118029782	0.0924935526108088	0.265083469181321	0.790945161626296	0.921394531992141	No	0.0355543693925279
TP53RK-DT	ENSG00000271784.1	15.9278541801534	0.272000737535627	0.925251088699456	0.293975052672409	0.768776966595403	1	No	0	0.19361053334393	0.921929332465745	0.210005828566176	0.833663123936684	1	No	0
TP53TG1	ENSG00000182165.18	124.489563525115	0.184985268226989	0.31361853878821	0.589841623973356	0.555296833936671	1	No	0	0.138189961155991	0.312081519298774	0.442800847248163	0.657909790456544	1	No	0
TP53TG3	ENSG00000183632.14	0	NA	NA	NA	1	1	No	0	NA	NA	NA	1	1	No	0
TP53TG3B	ENSG00000261509.6	0	NA	NA	NA	1	1	No	0	NA	NA	NA	1	1	No	0
TP53TG3C	ENSG00000205457.11	0	NA	NA	NA	1	1	No	0	NA	NA	NA	1	1	No	0
TP53TG3D	ENSG00000205456.11	0	NA	NA	NA	1	1	No	0	NA	NA	NA	1	1	No	0
TP53TG3E	ENSG00000275034.2	0	NA	NA	NA	1	1	No	0	NA	NA	NA	1	1	No	0
TP53TG3F	ENSG00000278848.2	0	NA	NA	NA	1	1	No	0	NA	NA	NA	1	1	No	0
TP53TG3GP	ENSG00000261274.1	0	NA	NA	NA	1	1	No	0	NA	NA	NA	1	1	No	0
TP53TG3HP	ENSG00000269622.1	0	NA	NA	NA	1	1	No	0	NA	NA	NA	1	1	No	0
TP53TG5	ENSG00000124251.11	92.0820830769023	-0.394524358583021	0.352349932386825	-1.11969471914045	0.262843876190671	1	No	0	0.172966249505303	0.343407488676071	0.503676405462602	0.614488791287055	1	No	0
TP63	ENSG00000073282.14	1.82352236507277	-0.177415060846987	2.7785057595017	-0.0638526878126049	0.949087525010106	1	No	0	1.65288236502882	2.62306731165983	0.630133415822602	0.528607298469478	1	No	0
TP73	ENSG00000078900.15	455.152729936492	-0.0723624070021225	0.166642687552885	-0.434236917711484	0.664116407058223	0.912287279429241	No	0.0398683807234057	-0.302187239054458	0.166651955311341	-1.81328348947306	0.0697881084684265	0.30634190259792	No	0.51379359469719
TP73-AS1	ENSG00000227372.12	2893.98165946555	-0.0744854562813472	0.0735505628950973	-1.01271089369613	0.311198272939148	0.720646286334799	No	0.142277847050787	-0.069218227318814	0.0731672616981121	-0.946027303910978	0.344134660086651	0.662027988241846	No	0.179123649711282
TP73-AS2	ENSG00000235131.1	4.74876161931079	-0.89830574282183	1.65269235631148	-0.543540810478902	0.586757500127791	1	No	0	1.12685193746159	1.52327928688621	0.739753994663074	0.45944927868176	1	No	0
TP73-AS3	ENSG00000227589.1	9.02714656189641	-0.941465409651834	1.20614887510326	-0.780554895904731	0.435064328549541	1	No	0	-1.35352631937821	1.21428602965931	-1.11466844410453	0.264992528312797	1	No	0
TPBG	ENSG00000146242.9	823.666731439034	0.247543389655912	0.12923319798807	1.91547832530433	0.0554315307289952	0.367601678034994	No	0.434622514805853	0.237260974703705	0.128566595291789	1.84543251040621	0.06497464758247	0.295960701008719	No	0.528765952684799
TPBGL	ENSG00000261594.4	6.36765163512157	-0.157986401277342	1.59253710328443	-0.0992042200784601	0.92097612425174	1	No	0	0.0385221214079904	1.57791502229446	0.0244133054465602	0.980522935277786	1	No	0
TPCN1	ENSG00000186815.13	1368.23958056508	0.137222061176958	0.0989593083068092	1.38665137746841	0.165548093706003	0.570367401509813	No	0.243845303894217	0.065944454084589	0.0985709550323488	0.669004922017318	0.503492338207228	0.776810491091997	No	0.109684917764577
TPCN2	ENSG00000162341.18	685.918005937519	-0.100876462063203	0.144388186893423	-0.698647612617111	0.484772280642319	0.831991389011327	No	0.0798811685701138	-0.0245415210972442	0.143314171463166	-0.17124280764901	0.86403284894627	0.949848356392634	No	0.0223457244361414
TPD52	ENSG00000076554.16	2096.05205617864	0.205243156231126	0.0863139968332491	2.37786643836731	0.0174131318366266	0.206222368636871	No	0.685664229214098	0.266673377655438	0.0857908373384817	3.10841327498993	0.00188094840800086	0.0350673696898235	Yes	1.45509680817141
TPD52L1	ENSG00000111907.21	1102.57503203489	0.0485274964181285	0.114061002463077	0.425452129739414	0.670507111188139	0.913840280290595	No	0.0391297030078367	0.0312381377316109	0.113490522494911	0.275248866996904	0.783125045855222	0.918856421539126	No	0.0367523452023292
TPD52L2	ENSG00000101150.18	7316.30513498401	0.00906261429444004	0.0561814378972794	0.161309760547779	0.871849436129791	0.969407500078407	No	0.0134936245657399	-0.116794797414589	0.0560947633737006	-2.08209804962556	0.0373335146661063	0.21679502972433	No	0.663950678720555
TPD52L3	ENSG00000170777.11	0.364484493762234	-2.53503140279492	4.89223638793533	-0.518174348452688	0.604336630361979	1	No	0	-2.76071232569324	4.89235857532578	-0.564290675588799	0.572556326193428	1	No	0
TPGS1	ENSG00000141933.9	179.76822942093	-0.565127102328105	0.271366777381995	-2.08252133065129	0.0372948765917997	0.304943228021726	No	0.515781006724879	-0.417678068797934	0.268350415546696	-1.55646514631632	0.119597524362279	1	No	0
TPGS2	ENSG00000134779.15	7373.63050472176	0.149045708237366	0.0569902668296008	2.61528356557811	0.00891534044964812	0.147655344765053	No	0.830750828008362	0.119672025541113	0.0568324443357379	2.10569907629082	0.0352305001290729	0.21030470578368	No	0.677151009420098
TPH1	ENSG00000129167.10	65.9437571656465	0.263595737643231	0.423799098127598	0.621982771572268	0.533953196636819	1	No	0	0.0791434154465057	0.423285691450888	0.186973991904209	0.851681024777611	1	No	0
TPH2	ENSG00000139287.13	13.6503771344766	-0.997644412670011	0.920994828766918	-1.0832247712028	0.278708667216997	1	No	0	-0.257613727785537	0.88805862903262	-0.290086396735045	0.771750142410315	1	No	0
TPI1	ENSG00000111669.15	58488.8261454959	0.144184967152442	0.0444657526844902	3.24260714027526	0.0011844140589503	0.0438842329041928	Yes	1.35769148870281	0.172117523340242	0.0444330234064312	3.87363969734568	0.000107221898480913	0.00493046388461825	Yes	2.30711221803467
TPI1P1	ENSG00000226415.1	71.515223176047	0.0241853731680729	0.394789203846775	0.0612614857053175	0.951150963118511	1	No	0	0.23110739178782	0.389605404181197	0.593183229256072	0.553058534976603	1	No	0
TPI1P2	ENSG00000230359.5	177.62492089154	-0.107480022488963	0.268491426512921	-0.400310817685609	0.688927601268154	0.918001286953013	No	0.0371567099575808	-0.333969133673023	0.268480926396746	-1.24392126530248	0.213528541990741	1	No	0
TPI1P3	ENSG00000186743.2	3.37312244209497	-1.41243990259878	1.76130840719908	-0.801926509193762	0.422595470672939	1	No	0	-1.07118297432791	1.71256983404851	-0.625482799609776	0.531654233937801	1	No	0
TPI1P4	ENSG00000225455.3	0	NA	NA	NA	1	1	No	0	NA	NA	NA	1	1	No	0
TPK1	ENSG00000196511.14	276.143506494653	0.181482123835751	0.213137655327653	0.851478466143214	0.394503620334472	0.782567946990158	No	0.106477944232912	0.176311328980946	0.211886672130611	0.832102025144198	0.405351358852021	1	No	0
TPM1	ENSG00000140416.23	1812.36920529838	0.0392003176605321	0.0875266247468594	0.447867352064649	0.654248931694559	0.9088631574399	No	0.0415015012032684	0.114094970508984	0.0868803604267902	1.31324237087075	0.189101290638097	0.504999891419073	No	0.29670871525976
TPM1-AS	ENSG00000259498.1	8.38496392101307	0.0946130660102927	1.24588882322017	0.0759402157294838	0.939466661692338	1	No	0	0.015174041994348	1.24108837733862	0.0122263992407109	0.990244987849966	1	No	0
TPM2	ENSG00000198467.16	568.613312105276	-0.0414029516052622	0.1442684783674	-0.286985432117913	0.774123474761655	0.942355310613089	No	0.0257853176485797	0.113057428517329	0.142671267439672	0.792433056397532	0.428108211113587	0.728672898603204	No	0.137467382809442
TPM2P1	ENSG00000235975.1	0.306000939002264	0	4.99745499513702	0	1	1	No	0	2.18460944413992	4.88811578481548	0.446922605828246	0.654930941368592	1	No	0
TPM3	ENSG00000143549.21	21692.4589919037	0.0371289872534398	0.0503792708216625	0.736989373761931	0.461128811465448	0.82061928575384	No	0.0858582806934414	-0.0245860721328882	0.0503269070615776	-0.488527381641114	0.625176335699996	0.842706709894942	No	0.0743235480762129
TPM3P1	ENSG00000213050.5	7.03630383006518	-0.249200572586668	1.32605589100105	-0.187926145706079	0.850934546569039	1	No	0	-0.138316893557356	1.31289605324955	-0.10535250922189	0.916096098426586	1	No	0
TPM3P2	ENSG00000214200.2	0.364470784376324	-2.53498207194636	4.89224002455696	-0.518163879781415	0.604343933806878	1	No	0	-2.76066299422864	4.89236221203824	-0.564280172763109	0.572563472845188	1	No	0
TPM3P3	ENSG00000254195.1	0	NA	NA	NA	1	1	No	0	NA	NA	NA	1	1	No	0
TPM3P4	ENSG00000214869.5	0.306000939002264	0	4.99745499513702	0	1	1	No	0	2.18460944413992	4.88811578481548	0.446922605828246	0.654930941368592	1	No	0
TPM3P6	ENSG00000250731.1	31.5562454014911	-0.552205011036634	0.651803186276008	-0.847195936846496	0.396885917900127	1	No	0	-0.203783258426818	0.641063976349046	-0.317882872763174	0.750573784825989	1	No	0
TPM3P7	ENSG00000187536.4	4.93520765241662	-1.10267767095563	1.50202347863207	-0.734128118929183	0.462870657408079	1	No	0	-1.09914556828043	1.48719469174615	-0.739073084634195	0.45986261956205	1	No	0
TPM3P8	ENSG00000183022.5	1.78359133109708	1.60112365804532	2.94755168813892	0.543204607569161	0.586988934552154	1	No	0	-0.266487384461091	3.06109424432145	-0.0870562495602495	0.930626801092167	1	No	0
TPM3P9	ENSG00000241015.2	561.513301980561	-0.204241377547629	0.150752567675194	-1.35481193254154	0.175477483856688	0.580985631901453	No	0.235834607821499	-0.0697302712842101	0.149225005319303	-0.467282752880492	0.640297594321694	0.851456392378952	No	0.0698375896675031
TPM4	ENSG00000167460.17	9335.49379088289	0.12730414455909	0.0592571081689465	2.1483354232565	0.0316871187710397	0.280108081951495	No	0.552674360307812	0.144291453152874	0.059109206427392	2.44109948134928	0.014642620530964	0.126239954716332	No	0.89880316992086
TPM4P1	ENSG00000232230.1	0.364484493762234	-2.53503140279492	4.89223638793533	-0.518174348452688	0.604336630361979	1	No	0	-2.76071232569324	4.89235857532578	-0.564290675588799	0.572556326193428	1	No	0
TPMT	ENSG00000137364.5	2691.53342299219	0.114202647731121	0.0849308520315901	1.34465444534388	0.178736852236015	0.583990803677663	No	0.233593991831935	0.21162033851491	0.0844575666647465	2.50564096115787	0.0122229666287612	0.113311448890286	No	0.94572620718273
TPMTP1	ENSG00000267156.1	2.84460180422112	0.392116905018256	2.25657741736382	0.173766209836636	0.862049200988229	1	No	0	0.683162581268435	2.23149716413062	0.306145395230467	0.759493945741951	1	No	0
TPMTP2	ENSG00000234562.1	14.5120075541307	-0.462907629980139	0.920664139995563	-0.502797502227435	0.615106649939736	1	No	0	0.168959210591959	0.896896286501678	0.188382105194102	0.850577126549673	1	No	0
TPMTP3	ENSG00000232562.1	0	NA	NA	NA	1	1	No	0	NA	NA	NA	1	1	No	0
TPMTP4	ENSG00000223574.1	0	NA	NA	NA	1	1	No	0	NA	NA	NA	1	1	No	0
TPO	ENSG00000115705.22	7.67857088134312	-0.280605783996726	1.30430684990577	-0.215137859635559	0.829659837208097	1	No	0	0.243284721384227	1.27762307641529	0.190419792719169	0.848980189070473	1	No	0
TPP1	ENSG00000166340.18	498.687252973558	0.0926457667252067	0.171465649896576	0.540316773540871	0.58897859267994	0.88105599144924	No	0.0549964911285286	-0.143222217934396	0.171497218277348	-0.835128519127199	0.403645350801178	0.709232091994863	No	0.149211621264927
TPP2	ENSG00000134900.12	6097.14108545284	0.0111554306355838	0.0587345845380738	0.189929506155823	0.849364370718462	0.963737611293815	No	0.0160411916972157	0.0247610053609453	0.0585033904327248	0.423240519528844	0.672119786413917	0.868614545775949	No	0.0611729022391179
TPPP	ENSG00000171368.12	461.996064166912	-0.244381183520497	0.168064438172712	-1.45409216951273	0.145920754258529	0.5422948731147	No	0.265764501388849	-0.206101516020155	0.166818090273001	-1.235486605097	0.216649458609114	0.537593198615023	No	0.269546234416005
TPPP2	ENSG00000179636.15	1.8289367161307	-2.00260403343167	2.74102489012474	-0.730604103832321	0.465021004654315	1	No	0	-4.76068577558198	2.93514414769558	-1.62195978664954	0.104811958771095	1	No	0
TPPP3	ENSG00000159713.11	120.145472878353	0.29228906690566	0.360993009418668	0.809680684333343	0.418123722257659	1	No	0	0.445737341614193	0.358187418294535	1.24442489838564	0.213343223981596	1	No	0
TPR	ENSG00000047410.14	45172.7231552379	0.0167251127430772	0.0482950712562155	0.346310965240054	0.729109028821979	0.929334209801384	No	0.0318280757043166	0.0424755656885386	0.0482552729213732	0.880226410857692	0.378736668684111	0.69000953392731	No	0.161144908533156
TPRA1	ENSG00000163870.16	2323.78728250621	-0.0546101160356502	0.0853214876986681	-0.640051146652741	0.52213934823648	0.850747966821293	No	0.0701990801391157	-0.109977629728834	0.0850163997347742	-1.29360488178671	0.195801935366841	0.513261355255801	No	0.289661433637092
TPRG1	ENSG00000188001.10	11.6384762983878	-1.5328511833959	1.00462440988825	-1.52579528061279	0.127060856407493	1	No	0	-0.616609865838709	0.955289107939143	-0.645469377504919	0.518623056665179	1	No	0
TPRG1-AS1	ENSG00000234076.1	5.63238282002891	2.93656240724665	1.69111618025993	1.73646402389414	0.0824818202390342	1	No	0	2.7604068721088	1.68978314524496	1.63358646337346	0.102345712069368	1	No	0
TPRG1-AS2	ENSG00000230115.1	0	NA	NA	NA	1	1	No	0	NA	NA	NA	1	1	No	0
TPRG1L	ENSG00000158109.15	1013.46334232695	-0.131998144911876	0.119839460227263	-1.10145810621606	0.270697328105075	0.688517519173812	No	0.162085004740804	-0.079316608160007	0.119023807958358	-0.66639279586616	0.505160066028127	0.77757118885701	No	0.109259839584131
TPRG1LP1	ENSG00000269097.1	0.825700930311744	3.35431241989426	3.88261151071954	0.863932023750846	0.387625233661521	1	No	0	1.10698880696095	4.07453009331342	0.271685024189069	0.785864217281908	1	No	0
TPRKB	ENSG00000144034.16	1925.89192042565	0.0756171961724404	0.0847186246445365	0.892568741403866	0.37208816501348	0.766933549214361	No	0.115242263769057	0.127544460062316	0.0841415259455769	1.51583250516293	0.12956171052612	0.418598160610364	No	0.378202684355011
TPRKBP1	ENSG00000231911.1	0.371039869239497	2.45827740891077	4.88484453410874	0.503245782285535	0.614791480177433	1	No	0	0	4.9975798104491	0	1	1	No	0
TPRKBP2	ENSG00000260452.1	18.8452323374047	0.0467675680345112	0.844645037610837	0.0553694936358093	0.955844099092817	1	No	0	-0.129930831633383	0.843527097421502	-0.154032789261372	0.87758388200238	1	No	0
TPRN	ENSG00000176058.13	863.37335268629	-0.313201875993449	0.121921889672802	-2.5688732091832	0.0102029780652646	0.15620151492819	No	0.80631475841158	-0.491370186348609	0.121742707043076	-4.03613652335453	5.433860384044e-05	0.00298387517787892	Yes	2.52521934832143
TPRX1	ENSG00000178928.8	1.63827740028305	-0.19278084486852	2.70937715029554	-0.0711531965372524	0.943275830704693	1	No	0	-1.36702494506618	2.80336713004257	-0.48763678878029	0.625807132598266	1	No	0
TPRX1P1	ENSG00000259021.2	0	NA	NA	NA	1	1	No	0	NA	NA	NA	1	1	No	0
TPRX2P	ENSG00000259009.4	1.28904268624629	2.45055042546882	3.74731353984039	0.653948595284397	0.513144924290894	1	No	0	3.77158258129458	3.66091067158092	1.03023070477321	0.302901719272635	1	No	0
TPRXL	ENSG00000180438.15	3.05026521309466	-0.0174731738256368	2.35227546586621	-0.00742820051443354	0.994073207999951	1	No	0	2.66791726776754	2.16235891345369	1.23379946370993	0.217277639323695	1	No	0
TPSAB1	ENSG00000172236.18	0.650390217733907	2.45775400269246	4.76429761715719	0.515869116539151	0.605945825329582	1	No	0	2.06543518979206	4.77661631530509	0.43240550495422	0.665446717813158	1	No	0
TPSB2	ENSG00000197253.13	3.33310815831948	2.61993396131528	1.98174343775974	1.32203488675455	0.186156534134211	1	No	0	0.994590935572887	2.04629252404647	0.486045335104934	0.626935023372259	1	No	0
TPSD1	ENSG00000095917.14	0.371039869239497	2.45827740891077	4.88484453410874	0.503245782285535	0.614791480177433	1	No	0	0	4.9975798104491	0	1	1	No	0
TPSG1	ENSG00000116176.6	15.5626912635113	-0.508499821200582	0.880536418084069	-0.577488688437226	0.56360937776046	1	No	0	0.0711957616320051	0.858426630383624	0.0829375034651339	0.933901233299698	1	No	0
TPSP2	ENSG00000260284.1	0.371039869239497	2.45827740891077	4.88484453410874	0.503245782285535	0.614791480177433	1	No	0	0	4.9975798104491	0	1	1	No	0
TPST1	ENSG00000169902.15	1058.10709923763	0.14472699297754	0.116749287136881	1.23963920060477	0.215108874521282	0.632060003752009	No	0.199241690607805	0.03837553210085	0.116418205577852	0.329635145210919	0.741675663482052	0.898829856780766	No	0.0463225098846704
TPST2	ENSG00000128294.16	1225.94507228878	-0.133535014188391	0.129493933855719	-1.03120671534448	0.302443892202007	0.715107418454982	No	0.14562871660694	-0.160532566632182	0.129043058434726	-1.24402326308303	0.213491001270975	0.533322713687866	No	0.273009919750008
TPST2P1	ENSG00000260582.1	3.21397812815305	-4.53505575391063	2.32279386890555	-1.95241420886282	0.0508890474420491	1	No	0	0.26811809136269	1.86749803315214	0.143570748993044	0.885839440233255	1	No	0
TPT1	ENSG00000133112.17	35693.3374335649	0.135213454702217	0.0428699558720914	3.15403764598324	0.00161028312138975	0.0525306511056776	No	1.27958721618051	0.126769399318289	0.042821960185039	2.96038291499274	0.00307256887777055	0.0472882981569258	Yes	1.3252463153852
TPT1-AS1	ENSG00000170919.16	604.647317974588	-0.0582584027894246	0.141666090852482	-0.41123745589966	0.680898425750346	0.915501139537073	No	0.0383411107895326	-0.124503249859427	0.141004171720842	-0.882975647741234	0.377249429111253	0.689350686967456	No	0.161559787281301
TPT1P1	ENSG00000234107.1	0.558700696988819	0	4.99745499511571	0	1	1	No	0	3.06216483647442	4.84132187293677	0.632505938841222	0.527056329010961	1	No	0
TPT1P10	ENSG00000180221.6	5.45043228663773	-1.80577659531445	1.6743001596755	-1.07852620384653	0.280798994266664	1	No	0	0.771091737980684	1.48939613372016	0.517721055213617	0.604652905641819	1	No	0
TPT1P11	ENSG00000239995.2	0.742079738478994	3.46306841664294	4.8348904498698	0.716266160019447	0.473827017853331	1	No	0	0	4.9975798104491	0	1	1	No	0
TPT1P12	ENSG00000256817.1	0.829354776876392	-1.01872695828946	4.0185362843545	-0.253506970250761	0.799876475569595	1	No	0	-0.374518653471442	3.9092739709029	-0.0958026109858302	0.923677343633688	1	No	0
TPT1P13	ENSG00000213498.3	0	NA	NA	NA	1	1	No	0	NA	NA	NA	1	1	No	0
TPT1P14	ENSG00000235929.1	0.364484493762234	-2.53503140279492	4.89223638793533	-0.518174348452688	0.604336630361979	1	No	0	-2.76071232569324	4.89235857532578	-0.564290675588799	0.572556326193428	1	No	0
TPT1P2	ENSG00000228111.1	0.371039869239497	2.45827740891077	4.88484453410874	0.503245782285535	0.614791480177433	1	No	0	0	4.9975798104491	0	1	1	No	0
TPT1P3	ENSG00000241899.1	0	NA	NA	NA	1	1	No	0	NA	NA	NA	1	1	No	0
TPT1P4	ENSG00000217027.1	6.72452418279402	0.142295256450229	1.28386045676594	0.110833896082969	0.911748065745264	1	No	0	0.671728824004668	1.25537635153004	0.535081629653111	0.592593412273987	1	No	0
TPT1P5	ENSG00000214108.4	1.0934534812867	-4.11999184480444	4.14419447166736	-0.994159871833144	0.320145040822557	1	No	0	-4.34567413412024	4.14427283590296	-1.04859749977668	0.294363407069346	1	No	0
TPT1P6	ENSG00000214460.3	0.306000939002264	0	4.99745499513702	0	1	1	No	0	2.18460944413992	4.88811578481548	0.446922605828246	0.654930941368592	1	No	0
TPT1P7	ENSG00000231328.1	0	NA	NA	NA	1	1	No	0	NA	NA	NA	1	1	No	0
TPT1P8	ENSG00000219491.7	0.742079738478994	3.46306841664294	4.8348904498698	0.716266160019447	0.473827017853331	1	No	0	0	4.9975798104491	0	1	1	No	0
TPT1P9	ENSG00000234782.3	7.99704750053994	0.399202405238603	1.32059689393746	0.302289371625243	0.762431479805135	1	No	0	-1.26871793321662	1.37941217451985	-0.919752599442037	0.35770205869513	1	No	0
TPTE	ENSG00000274391.5	0	NA	NA	NA	1	1	No	0	NA	NA	NA	1	1	No	0
TPTE2	ENSG00000132958.17	13.5279198061247	-0.025149981324477	0.997725566076266	-0.0252073136938686	0.979889603326944	1	No	0	-1.03690535576565	1.02143854363438	-1.01514218572195	0.3100380548977	1	No	0
TPTE2P1	ENSG00000253771.6	41.5105328553657	-0.00202670704050874	0.521521819660094	-0.00388614045301051	0.996899316335899	1	No	0	-0.764515039783449	0.531007485523728	-1.43974437390353	0.149939734097803	1	No	0
TPTE2P2	ENSG00000272281.6	2.34472160043141	0.529207881018602	2.20115626112097	0.240422677102032	0.810002599898443	1	No	0	-0.369822574344336	2.24628974281248	-0.164637075661173	0.869229647242029	1	No	0
TPTE2P4	ENSG00000215506.5	0	NA	NA	NA	1	1	No	0	NA	NA	NA	1	1	No	0
TPTE2P5	ENSG00000168852.13	31.6996279880517	-0.537499919071994	0.613374096321203	-0.876300323563916	0.380866789203095	1	No	0	-0.467109250292305	0.607347643238397	-0.76909699986924	0.441835729082217	1	No	0
TPTE2P6	ENSG00000205822.10	3.01108123006416	-1.50713520400751	2.1872373470753	-0.689058828491018	0.490786247719122	1	No	0	-1.69185140167612	2.18353156889303	-0.774823421735012	0.438444007305613	1	No	0
TPTEP1	ENSG00000100181.22	50.4221348174043	-0.0767379102337087	0.494282760568583	-0.155251035147242	0.876623415764401	1	No	0	0.471698094873589	0.483711867154078	0.975163370807558	0.329479228376114	1	No	0
TPTEP2	ENSG00000244627.5	432.052880452303	-0.244129651137233	0.189623942402275	-1.28744106912052	0.19794059747642	0.612623787129883	No	0.212806144292937	-0.116367751135845	0.188059556935734	-0.618781374538766	0.536060393817146	0.794468792577913	No	0.0999231575848511
TPTEP2-CSNK1E	ENSG00000283900.1	0	NA	NA	NA	1	1	No	0	NA	NA	NA	1	1	No	0
TPX2	ENSG00000088325.16	18313.0601127857	0.0013551008431386	0.0600534866455773	0.0225648987066498	0.981997343468247	0.996287087317809	No	0.00161549845136273	0.0227162017151209	0.0599756006889983	0.378757385572761	0.704868035055113	0.884647448035168	No	0.0532297709722612
TRA2A	ENSG00000164548.11	8764.02142302877	-0.0469613537941356	0.0569992936708345	-0.823893609372301	0.4100000119141	0.790708054505418	No	0.101983837262393	0.0354469526021775	0.0567848883927485	0.624232143541627	0.532475140033425	0.793340147977998	No	0.100540567138113
TRA2B	ENSG00000136527.18	22717.7388780796	-0.0944542151200901	0.0548194226959137	-1.72300638122427	0.0848873710780364	0.432671707827476	No	0.363841502157698	-0.0326119297061137	0.05473803310726	-0.595781906196923	0.551320932718414	0.803150205211946	No	0.0952032253385628
TRABD	ENSG00000170638.10	2031.62840716965	-0.18967775984983	0.105374577043553	-1.80003341575866	0.0718553620256595	0.406075800020236	No	0.391392891403426	-0.349467381435562	0.105257180156791	-3.32012866879955	0.000899759683041674	0.0217946071404013	Yes	1.66165095496901
TRABD2A	ENSG00000186854.11	113.53614790535	0.519367424748355	0.317044667083627	1.63815221850542	0.101389944218314	1	No	0	0.594285347481721	0.314456332227214	1.88988195363264	0.0587737496207632	1	No	0
TRABD2B	ENSG00000269113.4	97.8005856784	-0.397641779959619	0.354192227725214	-1.12267223511216	0.261576724100178	1	No	0	-0.331137967803891	0.350982908854926	-0.943458953269892	0.345446201041463	1	No	0
TRAC	ENSG00000277734.8	2.42088450726237	-0.57872889092521	2.40786747589519	-0.240349145756061	0.81005959855766	1	No	0	-0.902030044936061	2.4147859454452	-0.373544515048003	0.708743220719632	1	No	0
TRADD	ENSG00000102871.16	245.24531756042	-0.0350612284631831	0.222150279337844	-0.157826623345642	0.874593419181426	0.970107631527106	No	0.0131800789449507	0.0467874075457243	0.220192852504521	0.212483770538209	0.831729637947024	1	No	0
TRAF1	ENSG00000056558.11	133.322785042804	-0.0927566428737224	0.299273107096883	-0.309939786349378	0.756606746417061	0.93674766043631	No	0.0283773829001582	-0.102066351239667	0.297346908182213	-0.343256810247785	0.731405269496499	1	No	0
TRAF2	ENSG00000127191.18	2050.6019873982	-0.159268693718604	0.0834461901185278	-1.90863948962052	0.0563086140237506	0.370289100740364	No	0.43145907098588	-0.312155390275382	0.0832867077259734	-3.74796169518938	0.000178277471842155	0.00718112496540466	Yes	2.14380751564667
TRAF3	ENSG00000131323.16	3639.27319054112	0.126566155971923	0.0677222047172761	1.86890188381059	0.0616364661915511	0.386322713181264	No	0.413049757505428	-0.0279507337844894	0.0676208053403228	-0.413345177476349	0.679353734625153	0.87294179294936	No	0.0590147137327734
TRAF3IP1	ENSG00000204104.12	2457.97094123667	-0.0817012645619025	0.0781099675534482	-1.04597744847349	0.295571444454814	0.710202827018617	No	0.148617603287371	0.140074290294759	0.0773040708891833	1.81199112392874	0.0699875680020873	0.306862634135975	No	0.513055991257084
TRAF3IP2	ENSG00000056972.20	756.119628678744	0.0246319541128289	0.143405732853949	0.171764082387941	0.863623003899602	0.967602923759867	No	0.0143028280211355	-0.0763080561539249	0.143000834651586	-0.533619655716315	0.593604706389463	0.826370817809677	No	0.082825027751748
TRAF3IP2-AS1	ENSG00000231889.7	625.62494678128	-0.0554684670934125	0.154352080800299	-0.35936326096684	0.719323355065649	0.925366055797795	No	0.0336864352987166	0.0358638323114785	0.153209835185527	0.234083094391751	0.814920470089768	0.929928412958282	No	0.0315504826867434
TRAF3IP3	ENSG00000009790.15	16.9246242991561	0.206159110143391	0.870937045121079	0.236709543242279	0.812882130908925	1	No	0	-0.428246381986869	0.880780853955065	-0.486212183273363	0.626816734194083	1	No	0
TRAF4	ENSG00000076604.15	3768.05542263809	-0.0987187747817293	0.0709802326930004	-1.39079249301284	0.164288360180576	0.568585923357808	No	0.245203896463556	-0.214115344818692	0.0708299276620275	-3.02295021167275	0.00250323424021855	0.0421282417018655	Yes	1.37542666655824
TRAF5	ENSG00000082512.15	978.808717586557	-0.016181239534611	0.115417580832055	-0.140197354839351	0.888504061797643	0.972312877834408	No	0.012193962180468	0.0578316289264827	0.114501443980076	0.505073359044674	0.61350731219874	0.837272231914373	No	0.0771333119044918
TRAF6	ENSG00000175104.15	2160.47281517361	-0.0618133916748047	0.0822368425180048	-0.751650838993136	0.452261061630852	0.815097050054889	No	0.0887906786293491	-0.00510273590387167	0.0816809547320277	-0.0624715506890476	0.950187316936381	0.981065746238864	No	0.00830188734790671
TRAF6P1	ENSG00000226557.1	0	NA	NA	NA	1	1	No	0	NA	NA	NA	1	1	No	0
TRAF7	ENSG00000131653.13	3628.21189887249	-0.0563200475442581	0.0781789343705322	-0.720399273765066	0.471279197033755	0.825505935535451	No	0.0832797997348928	-0.201000375427858	0.0780745819573825	-2.57446623969854	0.0100394883754628	0.101976440312955	No	0.991500152002029
TRAFD1	ENSG00000135148.12	5563.42125249641	-0.0905651011797546	0.0648888426088626	-1.39569604786548	0.162806044944881	0.566733413884356	No	0.246621181150991	-0.046513411890574	0.0646251718472614	-0.71974140355876	0.471684228860825	0.755173292779173	No	0.121953377560265
TRAIP	ENSG00000183763.9	3075.29598410945	-0.161722697603658	0.0771962251525559	-2.09495603294151	0.0361749010945325	0.299946366620139	No	0.522956394491258	-0.066112541748415	0.0767135677060477	-0.861810286307452	0.388791923552469	0.696857576746058	No	0.156855973628894
TRAJ1	ENSG00000211888.2	0.735510653615821	0.0139790147740797	4.42641443736594	0.00315808991044189	0.997480213007361	1	No	0	-2.76066520404725	4.55037443377551	-0.606689678887961	0.544056872953309	1	No	0
TRAJ10	ENSG00000211879.1	0	NA	NA	NA	1	1	No	0	NA	NA	NA	1	1	No	0
TRAJ11	ENSG00000211878.1	0.371039869239497	2.45827740891077	4.88484453410874	0.503245782285535	0.614791480177433	1	No	0	0	4.9975798104491	0	1	1	No	0
TRAJ12	ENSG00000211877.1	0.153000469501132	0	4.99745499518397	0	1	1	No	0	1.17201365417672	4.98967554888498	0.234887748250209	0.81429585905545	1	No	0
TRAJ13	ENSG00000211876.1	0	NA	NA	NA	1	1	No	0	NA	NA	NA	1	1	No	0
TRAJ14	ENSG00000211875.1	0	NA	NA	NA	1	1	No	0	NA	NA	NA	1	1	No	0
TRAJ16	ENSG00000211873.1	0	NA	NA	NA	1	1	No	0	NA	NA	NA	1	1	No	0
TRAJ17	ENSG00000211872.1	0	NA	NA	NA	1	1	No	0	NA	NA	NA	1	1	No	0
TRAJ18	ENSG00000211871.1	0	NA	NA	NA	1	1	No	0	NA	NA	NA	1	1	No	0
TRAJ19	ENSG00000211870.1	0.371039869239497	2.45827740891077	4.88484453410874	0.503245782285535	0.614791480177433	1	No	0	0	4.9975798104491	0	1	1	No	0
TRAJ2	ENSG00000211887.2	0	NA	NA	NA	1	1	No	0	NA	NA	NA	1	1	No	0
TRAJ20	ENSG00000211869.1	0	NA	NA	NA	1	1	No	0	NA	NA	NA	1	1	No	0
TRAJ21	ENSG00000211868.1	0	NA	NA	NA	1	1	No	0	NA	NA	NA	1	1	No	0
TRAJ22	ENSG00000211867.1	0.742079738478994	3.46306841664294	4.8348904498698	0.716266160019447	0.473827017853331	1	No	0	0	4.9975798104491	0	1	1	No	0
TRAJ23	ENSG00000211866.1	0	NA	NA	NA	1	1	No	0	NA	NA	NA	1	1	No	0
TRAJ24	ENSG00000211865.1	0	NA	NA	NA	1	1	No	0	NA	NA	NA	1	1	No	0
TRAJ25	ENSG00000211864.2	0	NA	NA	NA	1	1	No	0	NA	NA	NA	1	1	No	0
TRAJ26	ENSG00000211863.1	0.364484493762234	-2.53503140279492	4.89223638793533	-0.518174348452688	0.604336630361979	1	No	0	-2.76071232569324	4.89235857532578	-0.564290675588799	0.572556326193428	1	No	0
TRAJ27	ENSG00000211862.1	0	NA	NA	NA	1	1	No	0	NA	NA	NA	1	1	No	0
TRAJ28	ENSG00000211861.1	0	NA	NA	NA	1	1	No	0	NA	NA	NA	1	1	No	0
TRAJ29	ENSG00000211860.1	0	NA	NA	NA	1	1	No	0	NA	NA	NA	1	1	No	0
TRAJ3	ENSG00000211886.1	0	NA	NA	NA	1	1	No	0	NA	NA	NA	1	1	No	0
TRAJ30	ENSG00000211859.1	0.27935034849441	0	4.99745499514106	0	1	1	No	0	2.06510853834858	4.89693225541524	0.421714745198874	0.673233240453574	1	No	0
TRAJ31	ENSG00000211858.1	0	NA	NA	NA	1	1	No	0	NA	NA	NA	1	1	No	0
TRAJ32	ENSG00000211857.1	0	NA	NA	NA	1	1	No	0	NA	NA	NA	1	1	No	0
TRAJ33	ENSG00000211856.1	0	NA	NA	NA	1	1	No	0	NA	NA	NA	1	1	No	0
TRAJ34	ENSG00000211855.1	0	NA	NA	NA	1	1	No	0	NA	NA	NA	1	1	No	0
TRAJ35	ENSG00000211854.1	0	NA	NA	NA	1	1	No	0	NA	NA	NA	1	1	No	0
TRAJ36	ENSG00000276699.1	0	NA	NA	NA	1	1	No	0	NA	NA	NA	1	1	No	0
TRAJ37	ENSG00000278661.1	0.371039869239497	2.45827740891077	4.88484453410874	0.503245782285535	0.614791480177433	1	No	0	0	4.9975798104491	0	1	1	No	0
TRAJ38	ENSG00000211851.1	0	NA	NA	NA	1	1	No	0	NA	NA	NA	1	1	No	0
TRAJ39	ENSG00000211850.1	0	NA	NA	NA	1	1	No	0	NA	NA	NA	1	1	No	0
TRAJ4	ENSG00000211885.1	0.612001878004528	0	4.99745499511359	0	1	1	No	0	3.18735917861514	4.83665128362443	0.65900123695224	0.509894974350162	1	No	0
TRAJ40	ENSG00000211849.1	0.364484493762234	-2.53503140279492	4.89223638793533	-0.518174348452688	0.604336630361979	1	No	0	-2.76071232569324	4.89235857532578	-0.564290675588799	0.572556326193428	1	No	0
TRAJ41	ENSG00000211848.1	0	NA	NA	NA	1	1	No	0	NA	NA	NA	1	1	No	0
TRAJ42	ENSG00000211847.1	0	NA	NA	NA	1	1	No	0	NA	NA	NA	1	1	No	0
TRAJ43	ENSG00000211846.1	0	NA	NA	NA	1	1	No	0	NA	NA	NA	1	1	No	0
TRAJ44	ENSG00000211845.1	0	NA	NA	NA	1	1	No	0	NA	NA	NA	1	1	No	0
TRAJ45	ENSG00000211844.1	0	NA	NA	NA	1	1	No	0	NA	NA	NA	1	1	No	0
TRAJ46	ENSG00000211843.1	0	NA	NA	NA	1	1	No	0	NA	NA	NA	1	1	No	0
TRAJ47	ENSG00000211842.1	0	NA	NA	NA	1	1	No	0	NA	NA	NA	1	1	No	0
TRAJ48	ENSG00000211841.1	0	NA	NA	NA	1	1	No	0	NA	NA	NA	1	1	No	0
TRAJ49	ENSG00000211840.1	0	NA	NA	NA	1	1	No	0	NA	NA	NA	1	1	No	0
TRAJ5	ENSG00000211884.1	0	NA	NA	NA	1	1	No	0	NA	NA	NA	1	1	No	0
TRAJ50	ENSG00000211839.1	0	NA	NA	NA	1	1	No	0	NA	NA	NA	1	1	No	0
TRAJ51	ENSG00000248366.1	0	NA	NA	NA	1	1	No	0	NA	NA	NA	1	1	No	0
TRAJ52	ENSG00000211838.1	0	NA	NA	NA	1	1	No	0	NA	NA	NA	1	1	No	0
TRAJ53	ENSG00000211837.1	0	NA	NA	NA	1	1	No	0	NA	NA	NA	1	1	No	0
TRAJ54	ENSG00000211836.1	0	NA	NA	NA	1	1	No	0	NA	NA	NA	1	1	No	0
TRAJ55	ENSG00000250688.1	0	NA	NA	NA	1	1	No	0	NA	NA	NA	1	1	No	0
TRAJ56	ENSG00000211835.1	0	NA	NA	NA	1	1	No	0	NA	NA	NA	1	1	No	0
TRAJ57	ENSG00000211834.1	0	NA	NA	NA	1	1	No	0	NA	NA	NA	1	1	No	0
TRAJ58	ENSG00000211833.1	0	NA	NA	NA	1	1	No	0	NA	NA	NA	1	1	No	0
TRAJ59	ENSG00000211832.2	0	NA	NA	NA	1	1	No	0	NA	NA	NA	1	1	No	0
TRAJ6	ENSG00000211883.1	0	NA	NA	NA	1	1	No	0	NA	NA	NA	1	1	No	0
TRAJ60	ENSG00000249446.2	0	NA	NA	NA	1	1	No	0	NA	NA	NA	1	1	No	0
TRAJ61	ENSG00000211831.2	0	NA	NA	NA	1	1	No	0	NA	NA	NA	1	1	No	0
TRAJ7	ENSG00000211882.1	2.1599764686614	3.2477789262207	3.14869198505717	1.03146923917416	0.302320826116266	1	No	0	4.50888483710487	3.09094297587789	1.45874086720227	0.144636443457301	1	No	0
TRAJ8	ENSG00000211881.1	0.314985886825042	2.24351794338217	4.90071518486077	0.457793986949662	0.647100456225725	1	No	0	0	4.9975798104491	0	1	1	No	0
TRAJ9	ENSG00000211880.1	0.182235392188162	-1.53502656316066	4.9974546017882	-0.307161682391551	0.758720309617963	1	No	0	-1.76069499825251	4.99757941703981	-0.352309558553331	0.72460612043863	1	No	0
TRAK1	ENSG00000182606.17	3569.95744334506	0.0186015223169936	0.0691857617223973	0.268863446089252	0.788034767293646	0.947365797929359	No	0.0234822983484815	-0.0121418456438672	0.0689114241681583	-0.176194960275941	0.860140779968138	0.948233653349388	No	0.0230846353864167
TRAK2	ENSG00000115993.13	2152.30103350415	0.0569139493326962	0.10092496376821	0.563923406139717	0.572806259982506	0.873976695847138	No	0.0585001474570454	-0.0392652794325082	0.100716558127988	-0.389859226350953	0.696640645615756	0.879999886455101	No	0.0555173838861111
TRAM1	ENSG00000067167.8	13005.6209831424	0.312276424446057	0.0532054091281668	5.86926084326902	4.37742284265385e-09	3.15368996797417e-06	Yes	5.50118100340285	0.182836447545973	0.0531588097678016	3.43943832348025	0.000582922591124995	0.0160579875555758	Yes	1.79430888298463
TRAM1L1	ENSG00000174599.5	109.670838212144	-0.0174608741837985	0.358132089857185	-0.0487554024850483	0.961114223538427	1	No	0	0.160476273820974	0.354620848498106	0.452529157551297	0.650887820917888	1	No	0
TRAM2	ENSG00000065308.5	987.30027761067	0.127987727241031	0.119513181036606	1.07090888327899	0.284210401208835	0.700414835271066	No	0.15464466383341	-0.0533015337333056	0.119378418629387	-0.44649220809987	0.655241739814553	0.859273656478348	No	0.0658685025581129
TRAM2-AS1	ENSG00000225791.7	293.257474469393	0.318635005700561	0.209489254164584	1.52100883155671	0.128257621078173	0.512714189316199	No	0.290124663334995	0.192083870223671	0.208953715225902	0.919265158870265	0.357956896869999	0.673219696633452	No	0.171843186198764
TRANK1	ENSG00000168016.15	6.93430812809247	1.30047932882922	1.45720255730661	0.892449249631384	0.372152183379623	1	No	0	1.5306275883051	1.44479191189662	1.05941040761766	0.289412911871931	1	No	0
TRAP1	ENSG00000126602.11	11799.1190467743	0.0584342142845356	0.0579925371513372	1.00761610294866	0.313638795348149	0.723075133920447	No	0.14081657331168	0.0545335664416071	0.0578812103725138	0.942163546522925	0.34610891411611	0.664361979760277	No	0.177595229400623
TRAPPC1	ENSG00000170043.12	2883.4879450573	-0.0157119359839085	0.0817776956674372	-0.192129844888315	0.84764049754829	0.963084089932266	No	0.0163357915886632	-0.096045702159988	0.0815595483958469	-1.17761444305494	0.23895034926736	0.562306293095979	No	0.250027056021872
TRAPPC10	ENSG00000160218.13	4516.61741630349	-0.0128361856237781	0.0641945825964136	-0.199957459097105	0.841513851881865	0.961794528954632	No	0.0169176976838914	0.000314790901647287	0.0639080195505236	0.00492568700863001	0.9960698862768	0.997637367526724	No	0.00102729228139105
TRAPPC11	ENSG00000168538.16	2354.79852442344	-0.0430158087191856	0.0978440944072866	-0.439636229245759	0.660200596560368	0.910321495434738	No	0.0408052021458005	0.17282953583301	0.097187441372039	1.77831140930451	0.0753527235314342	0.318769636719366	No	0.496523052499369
TRAPPC12	ENSG00000171853.16	1653.01191853675	-0.0286069290171713	0.0982486736824681	-0.291168602536322	0.770922374282139	0.941101510843526	No	0.026363529366059	-0.176074151870268	0.0980741031108158	-1.7953174822442	0.0726031312218055	0.312990327889125	No	0.504469082930497
TRAPPC12-AS1	ENSG00000225234.1	13.7528398994727	0.332804654170652	0.936852204048364	0.355237093676593	0.722411977815056	1	No	0	-0.412342477441385	0.951040964698438	-0.433569628172781	0.664600993897399	1	No	0
TRAPPC13	ENSG00000113597.18	2818.89924875003	0.0953959813099158	0.0789681224640898	1.20803152377463	0.227035136980974	0.645656064993261	No	0.189998765057949	0.104559555501429	0.0786098409581402	1.33010770950557	0.183482785775824	0.497925989029179	No	0.302835205322451
TRAPPC13P1	ENSG00000235447.2	0	NA	NA	NA	1	1	No	0	NA	NA	NA	1	1	No	0
TRAPPC14	ENSG00000146826.17	915.684598291313	-0.313502973593858	0.140201364129462	-2.23609075090288	0.0253458271861413	0.251480250152931	No	0.599496116319371	-0.274534552477172	0.139431949895397	-1.96895010564745	0.0489588209073581	0.252081102459734	No	0.59845971047222
TRAPPC2	ENSG00000196459.15	2146.31586225084	0.221761332847305	0.0827482197099936	2.67995291771241	0.00736325160554962	0.134110459017932	No	0.872537351032466	0.142331376875358	0.0824722760452837	1.72580876508376	0.0843818224325158	0.337580280525657	No	0.471622930260304
TRAPPC2B	ENSG00000256060.3	238.605777486988	-0.0423570142464292	0.223431280199046	-0.189575131148579	0.849642076264659	0.963887183997915	No	0.0159737941410904	-0.0433207668818916	0.221953028865472	-0.195179886047641	0.845252124846313	1	No	0
TRAPPC2L	ENSG00000167515.10	3002.24226321361	0.0110753933286792	0.0731029467270485	0.151504061389379	0.879578107294434	0.971720828879409	No	0.012458488048753	-0.0614452607958026	0.0728581586586883	-0.843354566283365	0.399030173745086	0.705538763158621	No	0.151479120586566
TRAPPC2LP1	ENSG00000231053.1	2.59247859076402	-0.676281941945521	2.23366380856903	-0.302768008037331	0.762066665639897	1	No	0	1.64315660854639	2.03149289498597	0.808841917489323	0.418606081658472	1	No	0
TRAPPC2P10	ENSG00000228465.1	0	NA	NA	NA	1	1	No	0	NA	NA	NA	1	1	No	0
TRAPPC2P2	ENSG00000253124.1	0	NA	NA	NA	1	1	No	0	NA	NA	NA	1	1	No	0
TRAPPC2P3	ENSG00000224964.1	0	NA	NA	NA	1	1	No	0	NA	NA	NA	1	1	No	0
TRAPPC2P4	ENSG00000232914.1	0	NA	NA	NA	1	1	No	0	NA	NA	NA	1	1	No	0
TRAPPC2P5	ENSG00000225256.1	0	NA	NA	NA	1	1	No	0	NA	NA	NA	1	1	No	0
TRAPPC2P7	ENSG00000249606.1	0	NA	NA	NA	1	1	No	0	NA	NA	NA	1	1	No	0
TRAPPC2P8	ENSG00000225895.1	0	NA	NA	NA	1	1	No	0	NA	NA	NA	1	1	No	0
TRAPPC2P9	ENSG00000232845.1	0	NA	NA	NA	1	1	No	0	NA	NA	NA	1	1	No	0
TRAPPC3	ENSG00000054116.12	3860.58588175059	0.143026066844201	0.0734906660395417	1.94618003281187	0.051633117540631	0.351854055841777	No	0.45363743847046	0.116687383421601	0.0732531857207941	1.59293254311638	0.11117532478339	0.387386738717834	No	0.411855250421876
TRAPPC3L	ENSG00000173626.10	1.10541372824626	-3.11996913893	3.59294769830879	-0.868359186079602	0.385197730654599	1	No	0	0.0376300624187003	3.37208887146052	0.0111592736292273	0.991096372655726	1	No	0
TRAPPC4	ENSG00000196655.12	2594.50582871281	0.0356057182631233	0.0858126763756238	0.414923759134001	0.678197716278119	0.915178770519734	No	0.0384940628004711	0.0908462681871048	0.0853809583620038	1.06401087467218	0.287323773228445	0.60947675508915	No	0.21504285334178
TRAPPC5	ENSG00000181029.9	117.243947649969	-0.545622672554034	0.331250864159783	-1.64715848798766	0.0995254738530595	1	No	0	-0.0710957859135687	0.324375168956964	-0.219177645878933	0.826511668141481	1	No	0
TRAPPC6A	ENSG00000007255.10	453.688751379013	0.0115411783351857	0.183487965323946	0.0628988299848979	0.949847066538373	0.9867783479678	No	0.00578038842963724	-0.256737831458434	0.18365869382649	-1.39790731442849	0.162140901909264	0.467892316938163	No	0.329854086115269
TRAPPC6B	ENSG00000182400.15	765.352124259311	-0.03967751817875	0.158779987744491	-0.24988991838568	0.802672479906406	0.951572153334358	No	0.0215582755777932	-0.0119163948369926	0.158051049769097	-0.075395860099643	0.939899752998146	0.978376068311705	No	0.00949417895550214
TRAPPC8	ENSG00000153339.15	11052.6116793617	-0.0724341301235416	0.0507420820336329	-1.42749621656302	0.153436914947792	0.553764131267361	No	0.256675178054416	-0.0385901065118476	0.0505792285954511	-0.762963524424299	0.445485149496808	0.738796072585822	No	0.131475421919992
TRAPPC9	ENSG00000167632.18	866.224406579224	0.0404064007699259	0.12463981089383	0.324185350412194	0.745797712373071	0.933544638670177	No	0.0298649108540152	0.127735897715361	0.123652542586517	1.03302281573375	0.301593221542322	0.623341008968184	No	0.20527430037781
TRARG1	ENSG00000184811.4	24.0019233189623	-0.486555916946615	0.705078597466377	-0.69007330345156	0.490148090662961	1	No	0	-0.949122268150635	0.710876744528666	-1.33514322342888	0.181829475110824	1	No	0
TRAT1	ENSG00000163519.14	0.728955278138558	-3.5350030205845	4.4091442192208	-0.801743568553359	0.422701307724607	1	No	0	-3.76068552396622	4.40923682142925	-0.85291075899779	0.393708794806336	1	No	0
TRAV1-1	ENSG00000255569.1	1.20253553924546	-2.53503219768785	3.82923110972334	-0.662021206098214	0.507957631225552	1	No	0	1.20505581998965	3.59785751010517	0.334937060905011	0.737672564585799	1	No	0
TRAV1-2	ENSG00000256553.1	0.85272082495266	-3.11997838642039	3.91423458082256	-0.797085182811077	0.425401561150007	1	No	0	-0.846331813628925	3.77382828204591	-0.224263466797197	0.822552301491069	1	No	0
TRAV10	ENSG00000211784.2	1.4644933505262	-1.57901358858876	3.32884326010682	-0.474343027054417	0.635255313479967	1	No	0	-4.34567999217069	3.49120715562165	-1.24474996712044	0.213223672586603	1	No	0
TRAV11	ENSG00000256474.1	0	NA	NA	NA	1	1	No	0	NA	NA	NA	1	1	No	0
TRAV12-1	ENSG00000211785.1	0.314985886825042	2.24351794338217	4.90071518486077	0.457793986949662	0.647100456225725	1	No	0	0	4.9975798104491	0	1	1	No	0
TRAV12-2	ENSG00000211789.2	0.371039869239497	2.45827740891077	4.88484453410874	0.503245782285535	0.614791480177433	1	No	0	0	4.9975798104491	0	1	1	No	0
TRAV12-3	ENSG00000211794.3	0	NA	NA	NA	1	1	No	0	NA	NA	NA	1	1	No	0
TRAV13-1	ENSG00000211788.2	1.05706562530404	3.97618377335231	3.77409747869195	1.0535455948876	0.292091008909646	1	No	0	0	3.99841132941473	0	1	1	No	0
TRAV13-2	ENSG00000211791.2	0	NA	NA	NA	1	1	No	0	NA	NA	NA	1	1	No	0
TRAV14DV4	ENSG00000211792.2	0	NA	NA	NA	1	1	No	0	NA	NA	NA	1	1	No	0
TRAV15	ENSG00000258482.1	0	NA	NA	NA	1	1	No	0	NA	NA	NA	1	1	No	0
TRAV16	ENSG00000211796.1	0.500505821444791	2.90209196163964	4.85854225837245	0.597317427184796	0.55029547141763	1	No	0	0	4.9975798104491	0	1	1	No	0
TRAV17	ENSG00000211797.2	0.670485432764498	-2.53500824249271	4.71544566585162	-0.537596745277072	0.590855477713689	1	No	0	-0.258549209801264	4.59941720280177	-0.0562134719250446	0.955171749089231	1	No	0
TRAV18	ENSG00000211798.3	0.728955278138558	-3.5350030205845	4.4091442192208	-0.801743568553359	0.422701307724607	1	No	0	-3.76068552396622	4.40923682142925	-0.85291075899779	0.393708794806336	1	No	0
TRAV19	ENSG00000211799.3	0.965376104558949	3.35423579813612	3.6903339631084	0.90892472921633	0.363389859299134	1	No	0	2.06966875605163	3.76568521900556	0.549612789089732	0.582584985056705	1	No	0
TRAV2	ENSG00000211776.2	0	NA	NA	NA	1	1	No	0	NA	NA	NA	1	1	No	0
TRAV20	ENSG00000211800.3	0.364484493762234	-2.53503140279492	4.89223638793533	-0.518174348452688	0.604336630361979	1	No	0	-2.76071232569324	4.89235857532578	-0.564290675588799	0.572556326193428	1	No	0
TRAV21	ENSG00000211801.3	0.185519934619749	1.43596978159616	4.98356700673743	0.288140960010134	0.773238839993447	1	No	0	0	4.9975798104491	0	1	1	No	0
TRAV22	ENSG00000211802.3	0	NA	NA	NA	1	1	No	0	NA	NA	NA	1	1	No	0
TRAV23DV6	ENSG00000211803.2	0	NA	NA	NA	1	1	No	0	NA	NA	NA	1	1	No	0
TRAV24	ENSG00000211805.1	0.364484493762234	-2.53503140279492	4.89223638793533	-0.518174348452688	0.604336630361979	1	No	0	-2.76071232569324	4.89235857532578	-0.564290675588799	0.572556326193428	1	No	0
TRAV25	ENSG00000211806.2	0	NA	NA	NA	1	1	No	0	NA	NA	NA	1	1	No	0
TRAV26-1	ENSG00000211807.3	0	NA	NA	NA	1	1	No	0	NA	NA	NA	1	1	No	0
TRAV26-2	ENSG00000211812.1	0	NA	NA	NA	1	1	No	0	NA	NA	NA	1	1	No	0
TRAV27	ENSG00000211809.2	0	NA	NA	NA	1	1	No	0	NA	NA	NA	1	1	No	0
TRAV28	ENSG00000258835.1	0	NA	NA	NA	1	1	No	0	NA	NA	NA	1	1	No	0
TRAV29DV5	ENSG00000211810.3	0	NA	NA	NA	1	1	No	0	NA	NA	NA	1	1	No	0
TRAV3	ENSG00000211777.2	1.67391293861368	0.385718014281358	2.8138744201472	0.137077195598935	0.890969777575075	1	No	0	-3.76069786229233	3.10238240445451	-1.21219674818055	0.225437075971697	1	No	0
TRAV30	ENSG00000259092.1	0	NA	NA	NA	1	1	No	0	NA	NA	NA	1	1	No	0
TRAV31	ENSG00000249048.2	0	NA	NA	NA	1	1	No	0	NA	NA	NA	1	1	No	0
TRAV32	ENSG00000258905.1	0	NA	NA	NA	1	1	No	0	NA	NA	NA	1	1	No	0
TRAV33	ENSG00000258812.1	0	NA	NA	NA	1	1	No	0	NA	NA	NA	1	1	No	0
TRAV34	ENSG00000211813.2	0.185519934619749	1.43596978159616	4.98356700673743	0.288140960010134	0.773238839993447	1	No	0	0	4.9975798104491	0	1	1	No	0
TRAV35	ENSG00000211814.1	0	NA	NA	NA	1	1	No	0	NA	NA	NA	1	1	No	0
TRAV36DV7	ENSG00000211815.3	0	NA	NA	NA	1	1	No	0	NA	NA	NA	1	1	No	0
TRAV37	ENSG00000259068.1	0	NA	NA	NA	1	1	No	0	NA	NA	NA	1	1	No	0
TRAV38-1	ENSG00000211816.2	0	NA	NA	NA	1	1	No	0	NA	NA	NA	1	1	No	0
TRAV38-2DV8	ENSG00000211817.2	0	NA	NA	NA	1	1	No	0	NA	NA	NA	1	1	No	0
TRAV39	ENSG00000211818.1	0	NA	NA	NA	1	1	No	0	NA	NA	NA	1	1	No	0
TRAV4	ENSG00000211778.2	0	NA	NA	NA	1	1	No	0	NA	NA	NA	1	1	No	0
TRAV40	ENSG00000211819.3	0	NA	NA	NA	1	1	No	0	NA	NA	NA	1	1	No	0
TRAV41	ENSG00000211820.1	0	NA	NA	NA	1	1	No	0	NA	NA	NA	1	1	No	0
TRAV5	ENSG00000211779.3	0	NA	NA	NA	1	1	No	0	NA	NA	NA	1	1	No	0
TRAV6	ENSG00000211780.3	0	NA	NA	NA	1	1	No	0	NA	NA	NA	1	1	No	0
TRAV7	ENSG00000211781.3	0.364484493762234	-2.53503140279492	4.89223638793533	-0.518174348452688	0.604336630361979	1	No	0	-2.76071232569324	4.89235857532578	-0.564290675588799	0.572556326193428	1	No	0
TRAV8-1	ENSG00000211782.2	0	NA	NA	NA	1	1	No	0	NA	NA	NA	1	1	No	0
TRAV8-2	ENSG00000211786.3	5.63270989725856	-0.333835681877694	1.41552834636784	-0.235838217393736	0.81355821127903	1	No	0	-0.353457238078073	1.40575693743079	-0.251435528195979	0.801477402228925	1	No	0
TRAV8-3	ENSG00000211787.1	0.553275261427659	1.015623615692	4.88484169483293	0.207913312066244	0.835296654774888	1	No	0	-1.76068561251349	4.99757779568466	-0.352307794794874	0.724607443032637	1	No	0
TRAV8-4	ENSG00000211790.2	0	NA	NA	NA	1	1	No	0	NA	NA	NA	1	1	No	0
TRAV8-5	ENSG00000256379.2	0	NA	NA	NA	1	1	No	0	NA	NA	NA	1	1	No	0
TRAV8-6	ENSG00000211795.3	1.53911588515026	-4.12000354301964	2.91603080714682	-1.41288066399094	0.157690815342434	1	No	0	-1.29932245026362	2.66596538010375	-0.487374089686437	0.625993251758657	1	No	0
TRAV8-7	ENSG00000211808.3	0.27935034849441	0	4.99745499514106	0	1	1	No	0	2.06510853834858	4.89693225541524	0.421714745198874	0.673233240453574	1	No	0
TRAV9-1	ENSG00000211783.3	0	NA	NA	NA	1	1	No	0	NA	NA	NA	1	1	No	0
TRAV9-2	ENSG00000211793.2	0.500505821444791	2.90209196163964	4.85854225837245	0.597317427184796	0.55029547141763	1	No	0	0	4.9975798104491	0	1	1	No	0
TRBC1	ENSG00000211751.9	1.10656423224123	1.01709555555417	3.72762775539903	0.27285330571998	0.784965981572326	1	No	0	-2.76071884131592	3.93614221179998	-0.701376803165213	0.48306789451004	1	No	0
TRBC2	ENSG00000211772.11	0.371039869239497	2.45827740891077	4.88484453410874	0.503245782285535	0.614791480177433	1	No	0	0	4.9975798104491	0	1	1	No	0
TRBD1	ENSG00000282431.1	0	NA	NA	NA	1	1	No	0	NA	NA	NA	1	1	No	0
TRBJ1-1	ENSG00000282320.1	0.27935034849441	0	4.99745499514106	0	1	1	No	0	2.06510853834858	4.89693225541524	0.421714745198874	0.673233240453574	1	No	0
TRBJ1-2	ENSG00000282420.1	0.182242246881117	-1.53503435066688	4.99745403980438	-0.307163275227833	0.758719097280231	1	No	0	-1.76070278585597	4.99757885504195	-0.352311156447214	0.724604922222621	1	No	0
TRBJ1-3	ENSG00000282133.1	0	NA	NA	NA	1	1	No	0	NA	NA	NA	1	1	No	0
TRBJ1-4	ENSG00000281958.1	0	NA	NA	NA	1	1	No	0	NA	NA	NA	1	1	No	0
TRBJ1-5	ENSG00000282173.1	0	NA	NA	NA	1	1	No	0	NA	NA	NA	1	1	No	0
TRBJ1-6	ENSG00000282780.1	0	NA	NA	NA	1	1	No	0	NA	NA	NA	1	1	No	0
TRBJ2-1	ENSG00000211764.1	0	NA	NA	NA	1	1	No	0	NA	NA	NA	1	1	No	0
TRBJ2-2	ENSG00000211765.1	0	NA	NA	NA	1	1	No	0	NA	NA	NA	1	1	No	0
TRBJ2-2P	ENSG00000211766.1	0	NA	NA	NA	1	1	No	0	NA	NA	NA	1	1	No	0
TRBJ2-3	ENSG00000211767.1	0	NA	NA	NA	1	1	No	0	NA	NA	NA	1	1	No	0
TRBJ2-4	ENSG00000211768.1	0	NA	NA	NA	1	1	No	0	NA	NA	NA	1	1	No	0
TRBJ2-5	ENSG00000211769.1	0	NA	NA	NA	1	1	No	0	NA	NA	NA	1	1	No	0
TRBJ2-6	ENSG00000211770.1	0	NA	NA	NA	1	1	No	0	NA	NA	NA	1	1	No	0
TRBJ2-7	ENSG00000211771.1	0	NA	NA	NA	1	1	No	0	NA	NA	NA	1	1	No	0
TRBV1	ENSG00000242736.1	0	NA	NA	NA	1	1	No	0	NA	NA	NA	1	1	No	0
TRBV10-1	ENSG00000211717.3	0	NA	NA	NA	1	1	No	0	NA	NA	NA	1	1	No	0
TRBV10-2	ENSG00000229769.2	0	NA	NA	NA	1	1	No	0	NA	NA	NA	1	1	No	0
TRBV10-3	ENSG00000275791.1	1.10655052285532	1.0171420741809	3.72764655875727	0.272864408722268	0.784957446377202	1	No	0	-2.76067239106372	3.93616002255697	-0.701361828595159	0.483077237278538	1	No	0
TRBV11-1	ENSG00000211720.3	0	NA	NA	NA	1	1	No	0	NA	NA	NA	1	1	No	0
TRBV11-2	ENSG00000241657.1	0	NA	NA	NA	1	1	No	0	NA	NA	NA	1	1	No	0
TRBV11-3	ENSG00000276597.1	0	NA	NA	NA	1	1	No	0	NA	NA	NA	1	1	No	0
TRBV12-1	ENSG00000244661.1	0	NA	NA	NA	1	1	No	0	NA	NA	NA	1	1	No	0
TRBV12-2	ENSG00000211739.4	0	NA	NA	NA	1	1	No	0	NA	NA	NA	1	1	No	0
TRBV12-3	ENSG00000274752.1	0	NA	NA	NA	1	1	No	0	NA	NA	NA	1	1	No	0
TRBV12-4	ENSG00000276953.1	0	NA	NA	NA	1	1	No	0	NA	NA	NA	1	1	No	0
TRBV12-5	ENSG00000275158.1	0	NA	NA	NA	1	1	No	0	NA	NA	NA	1	1	No	0
TRBV13	ENSG00000276405.1	0	NA	NA	NA	1	1	No	0	NA	NA	NA	1	1	No	0
TRBV14	ENSG00000275743.1	0	NA	NA	NA	1	1	No	0	NA	NA	NA	1	1	No	0
TRBV15	ENSG00000276819.1	0	NA	NA	NA	1	1	No	0	NA	NA	NA	1	1	No	0
TRBV16	ENSG00000275243.1	0	NA	NA	NA	1	1	No	0	NA	NA	NA	1	1	No	0
TRBV17	ENSG00000277880.1	0	NA	NA	NA	1	1	No	0	NA	NA	NA	1	1	No	0
TRBV18	ENSG00000276557.1	0	NA	NA	NA	1	1	No	0	NA	NA	NA	1	1	No	0
TRBV19	ENSG00000211746.3	0	NA	NA	NA	1	1	No	0	NA	NA	NA	1	1	No	0
TRBV2	ENSG00000226660.2	0	NA	NA	NA	1	1	No	0	NA	NA	NA	1	1	No	0
TRBV20-1	ENSG00000211747.3	0	NA	NA	NA	1	1	No	0	NA	NA	NA	1	1	No	0
TRBV20OR9-2	ENSG00000205274.3	9.7727676140098	-0.411279391946179	1.11879827210971	-0.367608175842668	0.713165417645896	1	No	0	-0.537153777436179	1.11519248540285	-0.48166911494399	0.630041019580547	1	No	0
TRBV21-1	ENSG00000251578.1	0	NA	NA	NA	1	1	No	0	NA	NA	NA	1	1	No	0
TRBV21OR9-2	ENSG00000183938.5	0.679470380587276	-0.198034337923123	4.57385506281454	-0.0432970295742737	0.965464759060087	1	No	0	-2.76071248750839	4.6775715958543	-0.590202080488772	0.555055177489616	1	No	0
TRBV22-1	ENSG00000240578.1	0	NA	NA	NA	1	1	No	0	NA	NA	NA	1	1	No	0
TRBV22OR9-2	ENSG00000234122.1	0	NA	NA	NA	1	1	No	0	NA	NA	NA	1	1	No	0
TRBV23-1	ENSG00000211749.1	0	NA	NA	NA	1	1	No	0	NA	NA	NA	1	1	No	0
TRBV23OR9-2	ENSG00000229063.2	0.364484493762234	-2.53503140279492	4.89223638793533	-0.518174348452688	0.604336630361979	1	No	0	-2.76071232569324	4.89235857532578	-0.564290675588799	0.572556326193428	1	No	0
TRBV24-1	ENSG00000211750.2	0.306000939002264	0	4.99745499513702	0	1	1	No	0	2.18460944413992	4.88811578481548	0.446922605828246	0.654930941368592	1	No	0
TRBV24OR9-2	ENSG00000215206.5	1.11311960771849	4.048296199608	4.12079493114613	0.982406615046489	0.325899568712999	1	No	0	0	4.32909319065421	0	1	1	No	0
TRBV25-1	ENSG00000282499.1	0	NA	NA	NA	1	1	No	0	NA	NA	NA	1	1	No	0
TRBV25OR9-2	ENSG00000240215.4	0.139675174247205	0	4.99745499518611	0	1	1	No	0	1.10565397982741	4.99425280730557	0.221385264720693	0.824792464848314	1	No	0
TRBV26	ENSG00000249912.1	0	NA	NA	NA	1	1	No	0	NA	NA	NA	1	1	No	0
TRBV26OR9-2	ENSG00000231165.3	29.1246846163474	-0.262696176867265	0.632489849345597	-0.415336589415723	0.677895519412157	1	No	0	-0.515925735037412	0.633014832567425	-0.815029456647778	0.415055449074405	1	No	0
TRBV27	ENSG00000211752.3	0	NA	NA	NA	1	1	No	0	NA	NA	NA	1	1	No	0
TRBV28	ENSG00000211753.4	0	NA	NA	NA	1	1	No	0	NA	NA	NA	1	1	No	0
TRBV29-1	ENSG00000232869.2	0	NA	NA	NA	1	1	No	0	NA	NA	NA	1	1	No	0
TRBV29OR9-2	ENSG00000223394.2	0	NA	NA	NA	1	1	No	0	NA	NA	NA	1	1	No	0
TRBV3-1	ENSG00000237702.2	0	NA	NA	NA	1	1	No	0	NA	NA	NA	1	1	No	0
TRBV30	ENSG00000237254.2	0	NA	NA	NA	1	1	No	0	NA	NA	NA	1	1	No	0
TRBV4-1	ENSG00000211710.3	0	NA	NA	NA	1	1	No	0	NA	NA	NA	1	1	No	0
TRBV4-2	ENSG00000211745.3	0	NA	NA	NA	1	1	No	0	NA	NA	NA	1	1	No	0
TRBV5-1	ENSG00000211734.3	0	NA	NA	NA	1	1	No	0	NA	NA	NA	1	1	No	0
TRBV5-2	ENSG00000242771.1	0	NA	NA	NA	1	1	No	0	NA	NA	NA	1	1	No	0
TRBV5-3	ENSG00000211715.1	0.629971773650084	3.23807731346943	4.84330323300335	0.668567949948797	0.503771123038752	1	No	0	0	4.9975798104491	0	1	1	No	0
TRBV5-4	ENSG00000230099.2	0	NA	NA	NA	1	1	No	0	NA	NA	NA	1	1	No	0
TRBV5-5	ENSG00000211725.3	0.371039869239497	2.45827740891077	4.88484453410874	0.503245782285535	0.614791480177433	1	No	0	0	4.9975798104491	0	1	1	No	0
TRBV5-6	ENSG00000211728.2	0	NA	NA	NA	1	1	No	0	NA	NA	NA	1	1	No	0
TRBV5-7	ENSG00000211731.1	0	NA	NA	NA	1	1	No	0	NA	NA	NA	1	1	No	0
TRBV6-1	ENSG00000211706.2	0	NA	NA	NA	1	1	No	0	NA	NA	NA	1	1	No	0
TRBV6-2	ENSG00000283063.1	0.735510653615821	0.0139790147740797	4.42641443736594	0.00315808991044189	0.997480213007361	1	No	0	-2.76066520404725	4.55037443377551	-0.606689678887961	0.544056872953309	1	No	0
TRBV6-4	ENSG00000211713.3	0	NA	NA	NA	1	1	No	0	NA	NA	NA	1	1	No	0
TRBV6-5	ENSG00000211721.2	0	NA	NA	NA	1	1	No	0	NA	NA	NA	1	1	No	0
TRBV6-6	ENSG00000211724.3	0	NA	NA	NA	1	1	No	0	NA	NA	NA	1	1	No	0
TRBV6-7	ENSG00000253188.1	0	NA	NA	NA	1	1	No	0	NA	NA	NA	1	1	No	0
TRBV6-8	ENSG00000253534.1	0	NA	NA	NA	1	1	No	0	NA	NA	NA	1	1	No	0
TRBV7-1	ENSG00000211707.3	0	NA	NA	NA	1	1	No	0	NA	NA	NA	1	1	No	0
TRBV7-2	ENSG00000282939.1	0.612001878004528	0	4.99745499511359	0	1	1	No	0	3.18735917861514	4.83665128362443	0.65900123695224	0.509894974350162	1	No	0
TRBV7-3	ENSG00000211714.3	0	NA	NA	NA	1	1	No	0	NA	NA	NA	1	1	No	0
TRBV7-4	ENSG00000253409.1	0	NA	NA	NA	1	1	No	0	NA	NA	NA	1	1	No	0
TRBV7-5	ENSG00000227550.2	0	NA	NA	NA	1	1	No	0	NA	NA	NA	1	1	No	0
TRBV7-6	ENSG00000211727.3	0	NA	NA	NA	1	1	No	0	NA	NA	NA	1	1	No	0
TRBV7-7	ENSG00000253291.1	0	NA	NA	NA	1	1	No	0	NA	NA	NA	1	1	No	0
TRBV7-9	ENSG00000278030.1	0	NA	NA	NA	1	1	No	0	NA	NA	NA	1	1	No	0
TRBV8-1	ENSG00000243889.1	0	NA	NA	NA	1	1	No	0	NA	NA	NA	1	1	No	0
TRBV8-2	ENSG00000239944.1	0	NA	NA	NA	1	1	No	0	NA	NA	NA	1	1	No	0
TRBV9	ENSG00000211716.2	0	NA	NA	NA	1	1	No	0	NA	NA	NA	1	1	No	0
TRBVA	ENSG00000239992.1	0	NA	NA	NA	1	1	No	0	NA	NA	NA	1	1	No	0
TRBVB	ENSG00000241911.1	0.364470784376324	-2.53498207194636	4.89224002455696	-0.518163879781415	0.604343933806878	1	No	0	-2.76066299422864	4.89236221203824	-0.564280172763109	0.572563472845188	1	No	0
TRDC	ENSG00000211829.9	0	NA	NA	NA	1	1	No	0	NA	NA	NA	1	1	No	0
TRDD1	ENSG00000223997.1	0	NA	NA	NA	1	1	No	0	NA	NA	NA	1	1	No	0
TRDD2	ENSG00000237235.2	0.371039869239497	2.45827740891077	4.88484453410874	0.503245782285535	0.614791480177433	1	No	0	0	4.9975798104491	0	1	1	No	0
TRDD3	ENSG00000228985.1	0	NA	NA	NA	1	1	No	0	NA	NA	NA	1	1	No	0
TRDJ1	ENSG00000211825.1	0	NA	NA	NA	1	1	No	0	NA	NA	NA	1	1	No	0
TRDJ2	ENSG00000211827.1	0	NA	NA	NA	1	1	No	0	NA	NA	NA	1	1	No	0
TRDJ3	ENSG00000211828.1	0	NA	NA	NA	1	1	No	0	NA	NA	NA	1	1	No	0
TRDJ4	ENSG00000211826.1	0	NA	NA	NA	1	1	No	0	NA	NA	NA	1	1	No	0
TRDMT1	ENSG00000107614.22	1003.39302363157	-0.0805435102716391	0.12103544961623	-0.665453885841055	0.505760229057346	0.842453421098819	No	0.0744541017551058	0.0147752414237072	0.120110584719844	0.123013649947423	0.90209628896867	0.965594043765772	No	0.0152054218332801
TRDN	ENSG00000186439.14	2.49903418845413	2.34005394929639	2.6242930351777	0.891689273236185	0.372559504648585	1	No	0	-0.365765609899601	2.78743891293751	-0.131219237918345	0.895601877882762	1	No	0
TRDN-AS1	ENSG00000235535.8	0.742079738478994	3.46306841664294	4.8348904498698	0.716266160019447	0.473827017853331	1	No	0	0	4.9975798104491	0	1	1	No	0
TRDV1	ENSG00000211804.4	0	NA	NA	NA	1	1	No	0	NA	NA	NA	1	1	No	0
TRDV2	ENSG00000211821.2	0.558700696988819	0	4.99745499511571	0	1	1	No	0	3.06216483647442	4.84132187293677	0.632505938841222	0.527056329010961	1	No	0
TRDV3	ENSG00000256590.2	0	NA	NA	NA	1	1	No	0	NA	NA	NA	1	1	No	0
TREH	ENSG00000118094.12	13.8145026759353	-0.654713765489257	0.983839242755934	-0.665468236106613	0.505751053364705	1	No	0	-0.288886462281932	0.966667400927851	-0.298847837430585	0.765056148861162	1	No	0
TREHP1	ENSG00000255239.2	0.949835781258907	-2.53503791857912	3.78690796340778	-0.66942158169006	0.503226588421428	1	No	0	0.683192707212718	3.57493169516856	0.191106506492428	0.848442150144102	1	No	0
TREM1	ENSG00000124731.13	0.670471723378588	-2.53495930530354	4.7154837665546	-0.537582023563137	0.590865643532711	1	No	0	-0.258500177329654	4.59945626122363	-0.0562023340691326	0.955180621785547	1	No	0
TREM2	ENSG00000095970.17	0.558700696988819	0	4.99745499511571	0	1	1	No	0	3.06216483647442	4.84132187293677	0.632505938841222	0.527056329010961	1	No	0
TREML1	ENSG00000161911.11	1.27895970652054	-2.61712836963703	3.26827354257598	-0.800767847471625	0.423266055969171	1	No	0	-4.34566764329549	3.28713963249312	-1.32202100584317	0.186161156211884	1	No	0
TREML2	ENSG00000112195.9	2.07192662741427	1.96423246917032	2.51945502765138	0.779625930057328	0.435611088622351	1	No	0	-0.364259802675475	2.67804087865319	-0.136017267540242	0.89180763030395	1	No	0
TREML3P	ENSG00000184106.8	0	NA	NA	NA	1	1	No	0	NA	NA	NA	1	1	No	0
TREML4	ENSG00000188056.12	0	NA	NA	NA	1	1	No	0	NA	NA	NA	1	1	No	0
TREML5P	ENSG00000225690.1	0.364470784376324	-2.53498207194636	4.89224002455696	-0.518163879781415	0.604343933806878	1	No	0	-2.76066299422864	4.89236221203824	-0.564280172763109	0.572563472845188	1	No	0
TRERF1	ENSG00000124496.12	311.479449877206	-0.312722718837482	0.210952681181143	-1.48243064314954	0.138225745433059	0.52876444447667	No	0.276737755653161	-0.297156101439192	0.209578974089035	-1.41787172463662	0.156228218895723	0.458566805196057	No	0.338597386243571
TRERNA1	ENSG00000231265.1	0.371039869239497	2.45827740891077	4.88484453410874	0.503245782285535	0.614791480177433	1	No	0	0	4.9975798104491	0	1	1	No	0
TREX1	ENSG00000213689.14	0	NA	NA	NA	1	1	No	0	NA	NA	NA	1	1	No	0
TREX2	ENSG00000183479.13	41.3590536451577	-0.389003424475076	0.551074894824066	-0.705899376162414	0.480250715549888	1	No	0	-0.863357207792755	0.555476253176624	-1.5542648364452	0.120121257505201	1	No	0
TRG-AS1	ENSG00000281103.2	52.6225207011665	-0.429894353749231	0.474140174155786	-0.906681983897832	0.36457499329807	1	No	0	0.0856519326571474	0.463157291932197	0.184930549835079	0.853283508946311	1	No	0
TRGC1	ENSG00000211689.7	0.742079738478994	3.46306841664294	4.8348904498698	0.716266160019447	0.473827017853331	1	No	0	0	4.9975798104491	0	1	1	No	0
TRGC2	ENSG00000227191.8	0.306000939002264	0	4.99745499513702	0	1	1	No	0	2.18460944413992	4.88811578481548	0.446922605828246	0.654930941368592	1	No	0
TRGJ1	ENSG00000211690.1	0	NA	NA	NA	1	1	No	0	NA	NA	NA	1	1	No	0
TRGJ2	ENSG00000211687.1	0	NA	NA	NA	1	1	No	0	NA	NA	NA	1	1	No	0
TRGJP	ENSG00000211691.2	0	NA	NA	NA	1	1	No	0	NA	NA	NA	1	1	No	0
TRGJP1	ENSG00000211692.1	0	NA	NA	NA	1	1	No	0	NA	NA	NA	1	1	No	0
TRGJP2	ENSG00000211688.1	0	NA	NA	NA	1	1	No	0	NA	NA	NA	1	1	No	0
TRGV1	ENSG00000211701.2	1.37933178648656	-0.995673902620101	3.21794988562783	-0.309412494913929	0.757007766851606	1	No	0	-1.37089925848377	3.2342468835596	-0.423869700687464	0.671660842324117	1	No	0
TRGV10	ENSG00000211694.2	0.306000939002264	0	4.99745499513702	0	1	1	No	0	2.18460944413992	4.88811578481548	0.446922605828246	0.654930941368592	1	No	0
TRGV11	ENSG00000211693.2	0	NA	NA	NA	1	1	No	0	NA	NA	NA	1	1	No	0
TRGV2	ENSG00000233306.2	1.82895042551661	-2.00316821905602	2.7129939583057	-0.738360737193465	0.46029526695941	1	No	0	-4.76069866860521	2.90892437562554	-1.63658385501392	0.101717451329485	1	No	0
TRGV3	ENSG00000211699.2	1.59480741812461	0.42798091391556	3.03521561854783	0.141005110576073	0.88786590502764	1	No	0	-0.85047529384974	3.11958604185073	-0.272624406713009	0.785141948539721	1	No	0
TRGV4	ENSG00000211698.2	3.26043974371686	-5.23547488327749	2.29717607792892	-2.27909167850889	0.0226616160851832	1	No	0	-1.41478651749486	1.88106263579474	-0.752120897291185	0.451978357977012	1	No	0
TRGV5	ENSG00000211697.4	1.8996578531319	-3.53503839187421	2.73132596214974	-1.29425723654451	0.195576582293439	1	No	0	0.683182084465622	2.37468029960014	0.287694341246971	0.773580722012781	1	No	0
TRGV5P	ENSG00000228668.1	0	NA	NA	NA	1	1	No	0	NA	NA	NA	1	1	No	0
TRGV6	ENSG00000226212.2	0	NA	NA	NA	1	1	No	0	NA	NA	NA	1	1	No	0
TRGV7	ENSG00000249978.1	0	NA	NA	NA	1	1	No	0	NA	NA	NA	1	1	No	0
TRGV8	ENSG00000211696.2	0	NA	NA	NA	1	1	No	0	NA	NA	NA	1	1	No	0
TRGV9	ENSG00000211695.2	0.364484493762234	-2.53503140279492	4.89223638793533	-0.518174348452688	0.604336630361979	1	No	0	-2.76071232569324	4.89235857532578	-0.564290675588799	0.572556326193428	1	No	0
TRGVA	ENSG00000225992.1	0	NA	NA	NA	1	1	No	0	NA	NA	NA	1	1	No	0
TRGVB	ENSG00000231202.1	0	NA	NA	NA	1	1	No	0	NA	NA	NA	1	1	No	0
TRH	ENSG00000170893.4	3.6635967671831	-5.12002271649321	2.25996604191252	-2.2655308184013	0.0234801250362154	1	No	0	-0.568522882376841	1.79796093885563	-0.316204245648794	0.751847485395877	1	No	0
TRHDE	ENSG00000072657.10	92.5405374643626	0.0458551206844324	0.363917646323211	0.126004114248712	0.899728667835671	1	No	0	0.389526079873413	0.358273364689536	1.08723147815065	0.276934522568048	1	No	0
TRHDE-AS1	ENSG00000236333.4	185.407400622414	-0.0496802188695018	0.275807194344253	-0.180126624280484	0.857053161298093	0.965366576540751	No	0.0153077416424552	-0.0340998119788577	0.274154497742695	-0.124381734604485	0.901013034710957	1	No	0
TRHR	ENSG00000174417.3	19.9714757209865	-0.299066199650284	0.757403137633968	-0.394857355073191	0.692948163694304	1	No	0	-0.222608310352495	0.750005232268197	-0.296809009824203	0.766612326439989	1	No	0
TRIAP1	ENSG00000170855.4	4364.38222455588	-0.108110005970071	0.081884661108182	-1.32027176405166	0.186744299287057	0.597264352569756	No	0.223833405132791	-0.05818126445143	0.0816115194338495	-0.712905051333949	0.475904513201414	0.758443484549788	No	0.120076775144368
TRIAP1P1	ENSG00000237956.1	0	NA	NA	NA	1	1	No	0	NA	NA	NA	1	1	No	0
TRIB1	ENSG00000173334.4	2439.61838182168	0.194850404446938	0.0811771054094969	2.40031229820302	0.0163810895469146	0.200594871807732	No	0.697680173878274	0.262353619987391	0.0806883329251718	3.25144429778579	0.00114820272198675	0.0252411271039798	Yes	1.59789125623813
TRIB2	ENSG00000071575.12	494.353751854908	0.240403525060742	0.169682168452047	1.41678720430003	0.156545151888887	0.558112103576308	No	0.253278558993099	0.445653377499361	0.16802161600204	2.65235740557305	0.0079931882253051	0.087266221644468	No	1.05915382722431
TRIB3	ENSG00000101255.12	3279.8428785336	0.39007102036303	0.104801718259775	3.72199069671882	0.000197658307271117	0.013077719023938	Yes	1.8834679977321	0.260612457643218	0.104709380100125	2.48891223875087	0.0128134591211315	0.116828575330727	No	0.932450919290202
TRIL	ENSG00000255690.3	9.15504472312299	-0.779068185276458	1.39440273093989	-0.558711029453687	0.576358950795957	1	No	0	-0.945150362098739	1.392295687349	-0.678843129865862	0.497237262702359	1	No	0
TRIM10	ENSG00000204613.11	7.02624333553714	0.770009211902253	1.26276533040057	0.609780133619914	0.542007463277711	1	No	0	0.191046451802263	1.27521741390297	0.149814807827584	0.880910726256594	1	No	0
TRIM11	ENSG00000154370.16	5247.65570732891	-0.119539234545343	0.0679937814527662	-1.75809069581435	0.0787320786338667	0.420013070376255	No	0.376737194592668	-0.0763333214803657	0.0677259294424527	-1.12709153065558	0.259703783812936	0.585103572673056	No	0.232767250056336
TRIM13	ENSG00000204977.10	1578.13794219535	-0.102527412848602	0.0966126909786065	-1.06122096186416	0.28858949526357	0.704263324124868	No	0.152264927744152	-0.100402873077628	0.0960812800462069	-1.04497851224861	0.296032900813382	0.616821546141274	No	0.209840464388311
TRIM14	ENSG00000106785.15	1108.94958984933	0.147842997458949	0.107695835694316	1.37278286115526	0.169819860376527	0.57469309743288	No	0.240564019091836	-0.047708066180483	0.10760388925633	-0.443367488946747	0.657499947511405	0.861336352779272	No	0.0648272229588322
TRIM15	ENSG00000204610.14	3.73029924272791	0.212929652813694	1.61253058411854	0.132046892574188	0.89494720154516	1	No	0	-1.31750810695703	1.70575189584736	-0.772391407076546	0.439882641696552	1	No	0
TRIM16	ENSG00000221926.13	1682.38618795857	-0.0861800348942404	0.0931657698957379	-0.925018222794539	0.35495642861565	0.757084698402589	No	0.120855531343789	0.061068183583322	0.0923369237665522	0.661362552403366	0.508379835162853	0.779240202623604	No	0.108328649395369
TRIM16L	ENSG00000108448.22	994.545337597727	0.0300731965771114	0.128467864595315	0.234091199942061	0.814914177584397	0.95453202422314	No	0.0202094965944727	0.0663177142656054	0.127764060293329	0.519063922306077	0.603716165948833	0.832123464020129	No	0.0798122316844946
TRIM17	ENSG00000162931.12	169.468909994852	0.146153329611515	0.292417222054332	0.499810950205796	0.617208199497898	0.893445731135433	No	0.0489318218759635	0.10718109099086	0.291143064867087	0.368138911499715	0.712769657933018	1	No	0
TRIM2	ENSG00000109654.16	1951.84793994781	0.0541337337900472	0.0845127212689789	0.64053947118512	0.521821936491739	0.850444498231101	No	0.0703540240837387	0.114607050098444	0.0839221105378972	1.36563593746478	0.172053260918015	0.482387244386097	No	0.316604184628214
TRIM21	ENSG00000132109.10	359.398394733644	-0.457868914014364	0.191492524618564	-2.39105372351426	0.0168000943675193	0.202099836510195	No	0.69443403780953	-0.213442719715488	0.188902468044834	-1.12990964027442	0.258514301401177	0.58380072946102	No	0.233735366695216
TRIM22	ENSG00000132274.16	19.1384192199561	0.91092098177443	0.805138740408162	1.13138386722348	0.257893558703423	1	No	0	0.919710880796782	0.800682835606681	1.1486581701229	0.250696960612221	1	No	0
TRIM23	ENSG00000113595.15	2877.12826171683	0.106488827712867	0.0743748048585539	1.43178631413404	0.152204985187685	0.552573977579478	No	0.257609571210573	0.0608821866158093	0.0740874130712703	0.821761539402679	0.411212627056515	0.715416369926683	No	0.145441126687063
TRIM24	ENSG00000122779.18	4601.01017807593	0.113874797551743	0.0688011939633934	1.65512821786686	0.0978984920724329	0.457165158514696	No	0.339926875480155	0.0441328773085298	0.0686322698658943	0.643033916767787	0.520202092395451	0.786985974466495	No	0.10403300749619
TRIM25	ENSG00000121060.19	3157.24619670318	-0.122779807579328	0.0707764557118576	-1.73475495974515	0.082784217007093	0.428963509695654	No	0.367579650034032	-0.078417653579738	0.0703468788629402	-1.11472825585514	0.26496688880124	0.589621878300556	No	0.229426410072817
TRIM26	ENSG00000234127.9	4335.24064451639	-0.0849052593644987	0.0811871751493262	-1.04579644763269	0.295655021639295	0.710202827018617	No	0.148617603287371	-0.0987492536616437	0.0809731595535243	-1.21953069642008	0.222642832394376	0.544666029421536	No	0.263869710636251
TRIM26BP	ENSG00000236475.1	1.26404346626784	1.29708440468335	3.21629399194898	0.403285398638994	0.68673828201672	1	No	0	-2.76067811607593	3.46810173349228	-0.796019934886975	0.426020448633166	1	No	0
TRIM27	ENSG00000204713.11	9509.20592168856	0.0603270080479612	0.0546881509839289	1.10310930178805	0.269979701860114	0.687887620537942	No	0.162482506192844	0.0487858318511622	0.0545466641936001	0.894387082553918	0.371114821429137	0.683062630641509	No	0.165539473631843
TRIM28	ENSG00000130726.12	36126.4673689964	-0.0431736152034369	0.0471598205890821	-0.915474543035729	0.35994256078855	0.760326334471913	No	0.118999967138171	-0.195428259478901	0.0471439611393696	-4.14535085206704	3.39293790605708e-05	0.00218073372689305	Yes	2.66139735963944
TRIM29	ENSG00000137699.17	13.0525315987972	0.0176457978153854	0.923894783391594	0.0190993586419096	0.984761843067133	1	No	0	-0.432607864221494	0.930576161271655	-0.464881739104863	0.642016148226191	1	No	0
TRIM3	ENSG00000110171.20	861.618893551511	-0.302608517448795	0.123496363969831	-2.45034353823339	0.0142719974257152	0.188280023007808	No	0.725195757294675	-0.159500664045729	0.122222413112855	-1.30500339490477	0.191891691783499	0.508893894436077	No	0.293372759636879
TRIM31	ENSG00000204616.11	6.77612069034443	-1.89928396656945	1.38904027044414	-1.36733542358867	0.171520193236416	1	No	0	0.470324158534254	1.22280458637721	0.384627407988123	0.700513484815905	1	No	0
TRIM31-AS1	ENSG00000231226.1	0.517484963263366	-2.53501279585408	4.89223638791517	-0.518170545093873	0.604339283762095	1	No	0	-1.27067857978154	4.88428406383512	-0.260156568122249	0.794743004613309	1	No	0
TRIM32	ENSG00000119401.11	1624.18671941821	0.0499825327153235	0.0915133843985633	0.546177294652739	0.584944072035918	0.878161000944869	No	0.056425853784266	-0.00754197106247665	0.091121441926964	-0.08276834631877	0.93403573871835	0.975906230357857	No	0.0105919093769033
TRIM33	ENSG00000197323.12	7968.5953163198	-0.0296480662765109	0.0581497639148301	-0.50985703604808	0.610151623668713	0.891767263813384	No	0.0497484743570707	0.00251339575812961	0.0579558539351471	0.0433674182584232	0.965408649718236	0.986664410550184	No	0.00583053672159467
TRIM34	ENSG00000258659.7	0	NA	NA	NA	1	1	No	0	NA	NA	NA	1	1	No	0
TRIM35	ENSG00000104228.13	1597.52302962623	0.0355259499824806	0.092825418064885	0.382717909847149	0.701928933564042	0.921678135185956	No	0.0354207150822128	-0.0391416060405152	0.0924703287165053	-0.423288276183327	0.672084946952604	0.868614545775949	No	0.0611729022391179
TRIM36	ENSG00000152503.10	611.922179845929	0.154499442195715	0.148088523870153	1.04329112181024	0.29681348172051	0.711054773089589	No	0.148096943947658	-0.0457542321242143	0.147984899953668	-0.309181762048286	0.75718326647624	0.906184628690142	No	0.0427833088878738
TRIM36-IT1	ENSG00000250472.1	0.643821132870734	-2.53495752882089	4.78280497026563	-0.530014822803889	0.596101653654827	1	No	0	-0.377237130857444	4.67763000033532	-0.0806470650372948	0.935722635590371	1	No	0
TRIM37	ENSG00000108395.14	7084.83604787073	0.0500750427816337	0.0637940844572737	0.784948059175795	0.43248402272488	0.804334117356377	No	0.094563509483008	0.0561645423478051	0.063617966576411	0.882840891815464	0.377322243262794	0.689350686967456	No	0.161559787281301
TRIM38	ENSG00000112343.11	377.62071539646	0.0887266853914102	0.17503549193688	0.506906824493663	0.612220197017241	0.892771662797096	No	0.0492596030012136	0.188098827248839	0.173380497631527	1.08489034129197	0.277970226359093	0.601621805269729	No	0.220676431497692
TRIM39	ENSG00000204599.14	916.574524128446	0.0171703439432235	0.123211748025607	0.139356386208035	0.889168534762048	0.972312877834408	No	0.012193962180468	0.0978714283391995	0.122282517574981	0.800371388160104	0.423495653108549	0.724736822144624	No	0.139819672657206
TRIM39-RPP21	ENSG00000248167.7	0	NA	NA	NA	1	1	No	0	NA	NA	NA	1	1	No	0
TRIM4	ENSG00000146833.16	2439.34239932512	0.133525833362071	0.0789694866018769	1.69085350694046	0.0908647848925579	0.443149503755807	No	0.353449732687619	0.0813075917365125	0.0786634916931191	1.03361279783649	0.301317214051631	0.62309837150668	No	0.205443383790314
TRIM40	ENSG00000204614.9	4.13774067733598	-1.34244058479215	1.64914304501563	-0.81402313089185	0.415631700001312	1	No	0	-2.1248528223862	1.6987684481944	-1.25081957146348	0.211000312714553	1	No	0
TRIM41	ENSG00000146063.20	4965.78053705187	-0.110255527399122	0.0629409557336998	-1.75172947588544	0.0798203359462268	0.422493925122722	No	0.37417953122233	-0.0484845256165516	0.06261564500054	-0.774319670685073	0.438741774007562	0.733961394198986	No	0.134326783036639
TRIM42	ENSG00000155890.4	0	NA	NA	NA	1	1	No	0	NA	NA	NA	1	1	No	0
TRIM43	ENSG00000144015.5	2.71867716565022	3.25565170896326	2.65811328207433	1.22479795384139	0.220651356114432	1	No	0	4.95949259270877	2.57971185137847	1.92249866591056	0.0545430413016112	1	No	0
TRIM43B	ENSG00000144010.10	0.585351287496674	0	4.99290180697258	0	1	1	No	0	3.12599075296102	4.8341876596421	0.646642408828716	0.517863404191135	1	No	0
TRIM43CP	ENSG00000144188.9	3.00239867084323	-1.41304151569921	2.28944949092688	-0.61719706912038	0.537104748674105	1	No	0	-5.34568642504624	2.62464501611958	-2.03672740207344	0.0416773669422613	1	No	0
TRIM44	ENSG00000166326.7	4750.84791896789	0.0178995109420592	0.0629250726494258	0.284457533196389	0.776059773941417	0.942912791709916	No	0.0255284725124681	0.0475330284648213	0.0626307243003011	0.758941062806658	0.447887813744628	0.739993073535677	No	0.130772345322149
TRIM45	ENSG00000134253.10	758.523544161018	-0.0151612813520218	0.135474987411046	-0.111912033665822	0.910893155059766	0.978334125950004	No	0.00951279728365393	0.0665891233714758	0.134443032798037	0.495296200819179	0.620391052313814	0.839996699627168	No	0.0757224202911241
TRIM46	ENSG00000163462.18	112.485309619144	-0.375473439745551	0.336301206281851	-1.11647961033738	0.264216893179949	1	No	0	-0.169549640119206	0.33205347328779	-0.510609446244995	0.609624560029075	1	No	0
TRIM47	ENSG00000132481.7	312.691472101641	0.0387036668525488	0.210756229567574	0.183641864024425	0.854294418855163	0.965115857922183	No	0.0154205483805252	-0.231193122897302	0.210979536037503	-1.09580828188098	0.273162683389366	0.597530933056687	No	0.223639607186363
TRIM48	ENSG00000150244.12	0.364470784376324	-2.53498207194636	4.89224002455696	-0.518163879781415	0.604343933806878	1	No	0	-2.76066299422864	4.89236221203824	-0.564280172763109	0.572563472845188	1	No	0
TRIM49	ENSG00000168930.13	0.976486371766762	-2.53502413782629	4.11664641954658	-0.615798365822612	0.538027606095477	1	No	0	0.74324720532244	3.91984987439599	0.189611140512611	0.849613856717899	1	No	0
TRIM49B	ENSG00000182053.13	1.7054142311335	-4.11994932677633	3.34558702211105	-1.23145782774368	0.218151680224509	1	No	0	-0.843970698572264	3.10029397138293	-0.272222797696761	0.785450713502916	1	No	0
TRIM49C	ENSG00000204449.3	0.306000939002264	0	4.99745499513702	0	1	1	No	0	2.18460944413992	4.88811578481548	0.446922605828246	0.654930941368592	1	No	0
TRIM49D1	ENSG00000223417.9	0	NA	NA	NA	1	1	No	0	NA	NA	NA	1	1	No	0
TRIM49D2	ENSG00000233802.8	0	NA	NA	NA	1	1	No	0	NA	NA	NA	1	1	No	0
TRIM5	ENSG00000132256.20	652.871152434675	0.60557167642438	0.137365982028544	4.40845446217206	1.04110904483057e-05	0.00151697776329919	Yes	2.81902078529583	0.0843077721438733	0.138416815296422	0.609086200714321	0.542467303699497	0.797762628633478	No	0.0981263121705875
TRIM50	ENSG00000146755.11	4.24025365043157	-1.75943058393998	1.78499075304824	-0.985680503350162	0.324289919730041	1	No	0	-0.614010706954963	1.6875469673058	-0.36384806992083	0.715971464655614	1	No	0
TRIM51	ENSG00000124900.12	0	NA	NA	NA	1	1	No	0	NA	NA	NA	1	1	No	0
TRIM51BP	ENSG00000204455.7	0	NA	NA	NA	1	1	No	0	NA	NA	NA	1	1	No	0
TRIM51CP	ENSG00000249910.3	0	NA	NA	NA	1	1	No	0	NA	NA	NA	1	1	No	0
TRIM51DP	ENSG00000255190.2	0	NA	NA	NA	1	1	No	0	NA	NA	NA	1	1	No	0
TRIM51EP	ENSG00000237706.4	0	NA	NA	NA	1	1	No	0	NA	NA	NA	1	1	No	0
TRIM51FP	ENSG00000219061.4	0.371039869239497	2.45827740891077	4.88484453410874	0.503245782285535	0.614791480177433	1	No	0	0	4.9975798104491	0	1	1	No	0
TRIM51GP	ENSG00000220948.5	0.556559803859246	3.04639658828951	4.85156668920632	0.627920171656525	0.530056236011171	1	No	0	0	4.9975798104491	0	1	1	No	0
TRIM51HP	ENSG00000166007.11	0	NA	NA	NA	1	1	No	0	NA	NA	NA	1	1	No	0
TRIM51JP	ENSG00000232717.2	0.371039869239497	2.45827740891077	4.88484453410874	0.503245782285535	0.614791480177433	1	No	0	0	4.9975798104491	0	1	1	No	0
TRIM52	ENSG00000183718.5	1662.10651972428	-0.293851472877794	0.0983495500459271	-2.98782732346586	0.00280968249528268	0.0735494941350516	No	1.1334203099536	-0.131641045242503	0.0974811080084533	-1.35042623059934	0.176879301643203	0.48912126944098	No	0.310583451470257
TRIM52-AS1	ENSG00000248275.2	1102.26887973031	0.259883471632085	0.110714814859241	2.34732336374758	0.0189088363840661	0.216513590607015	No	0.664514837692217	0.25510945581203	0.110120452018359	2.31664010759327	0.0205233446412478	0.154980023085311	No	0.809724278751968
TRIM53AP	ENSG00000225581.3	1.51750771668459	-0.185555871783965	3.21817415182073	-0.0576587415814597	0.954020458438474	1	No	0	1.20654237527076	3.09946246988129	0.389274716824355	0.697072937276953	1	No	0
TRIM53BP	ENSG00000166013.11	0	NA	NA	NA	1	1	No	0	NA	NA	NA	1	1	No	0
TRIM53CP	ENSG00000254764.2	0.314985886825042	2.24351794338217	4.90071518486077	0.457793986949662	0.647100456225725	1	No	0	0	4.9975798104491	0	1	1	No	0
TRIM54	ENSG00000138100.14	34.7410916382813	-0.886163643675493	0.560663025554104	-1.58056373130669	0.11397782407827	1	No	0	-1.04158284357356	0.55899201541046	-1.86332329417754	0.0624167947332617	1	No	0
TRIM55	ENSG00000147573.17	18.5059608389255	0.00362019631289147	0.77769178737	0.00465505277500006	0.996285818675195	1	No	0	-0.0252159855862919	0.77292788471123	-0.0326239822434569	0.973974444942662	1	No	0
TRIM56	ENSG00000169871.13	641.845776555428	-0.150919767039942	0.146475436532984	-1.03034181438303	0.302849576741672	0.715383832827387	No	0.145460878826679	-0.146171677860847	0.145593712050414	-1.00396971683937	0.31539321046578	0.635145856184438	No	0.197126530988005
TRIM58	ENSG00000162722.9	13.992665782451	-1.33825950205752	0.912178465263729	-1.46710271401836	0.142348115960561	1	No	0	-0.676202375349936	0.8787723480561	-0.769485267539128	0.441605287084675	1	No	0
TRIM59	ENSG00000213186.8	2172.48731341106	0.124367239539465	0.0903244794436731	1.37689406355251	0.16854500286681	0.572054412032947	No	0.24256266050457	0.202251906568434	0.0898066849126461	2.25208075284331	0.0243171693716778	0.170431115199764	No	0.768451114229218
TRIM6	ENSG00000121236.21	237.81226366067	0.145095402777918	0.238439176134778	0.608521657933858	0.542841546090674	0.860691173679433	No	0.0651526506673963	0.28811765407635	0.236284024292637	1.21937001428212	0.222703785644466	1	No	0
TRIM6-TRIM34	ENSG00000258588.3	0	NA	NA	NA	1	1	No	0	NA	NA	NA	1	1	No	0
TRIM60	ENSG00000176979.14	0.612001878004528	0	4.99745499511359	0	1	1	No	0	3.18735917861514	4.83665128362443	0.65900123695224	0.509894974350162	1	No	0
TRIM60P10Y	ENSG00000232976.1	0	NA	NA	NA	1	1	No	0	NA	NA	NA	1	1	No	0
TRIM60P11Y	ENSG00000227837.1	0	NA	NA	NA	1	1	No	0	NA	NA	NA	1	1	No	0
TRIM60P13	ENSG00000227247.1	0	NA	NA	NA	1	1	No	0	NA	NA	NA	1	1	No	0
TRIM60P14	ENSG00000250227.1	0	NA	NA	NA	1	1	No	0	NA	NA	NA	1	1	No	0
TRIM60P15	ENSG00000250857.3	0	NA	NA	NA	1	1	No	0	NA	NA	NA	1	1	No	0
TRIM60P16	ENSG00000229909.1	0	NA	NA	NA	1	1	No	0	NA	NA	NA	1	1	No	0
TRIM60P17	ENSG00000223558.1	0.735510653615821	0.0139790147740797	4.42641443736594	0.00315808991044189	0.997480213007361	1	No	0	-2.76066520404725	4.55037443377551	-0.606689678887961	0.544056872953309	1	No	0
TRIM60P18	ENSG00000227986.1	0	NA	NA	NA	1	1	No	0	NA	NA	NA	1	1	No	0
TRIM60P19	ENSG00000235737.1	0	NA	NA	NA	1	1	No	0	NA	NA	NA	1	1	No	0
TRIM60P3Y	ENSG00000227830.1	0	NA	NA	NA	1	1	No	0	NA	NA	NA	1	1	No	0
TRIM60P5Y	ENSG00000224210.1	0	NA	NA	NA	1	1	No	0	NA	NA	NA	1	1	No	0
TRIM60P8Y	ENSG00000232764.1	0	NA	NA	NA	1	1	No	0	NA	NA	NA	1	1	No	0
TRIM60P9Y	ENSG00000227251.1	0	NA	NA	NA	1	1	No	0	NA	NA	NA	1	1	No	0
TRIM61	ENSG00000183439.9	0	NA	NA	NA	1	1	No	0	NA	NA	NA	1	1	No	0
TRIM62	ENSG00000116525.14	410.4065261543	0.0762642429150061	0.175980396024436	0.433367833223972	0.664747565366422	0.912287279429241	No	0.0398683807234057	-0.002489600848816	0.175277565815094	-0.0142037621143276	0.988667418557059	0.994221826709108	No	0.0025167067821417
TRIM63	ENSG00000158022.7	3.37095413019358	-0.561994850625197	1.86047551699103	-0.30207054352111	0.762598287027935	1	No	0	-2.60113584612454	2.04591959287917	-1.27137735773087	0.203594433767023	1	No	0
TRIM64	ENSG00000204450.8	0	NA	NA	NA	1	1	No	0	NA	NA	NA	1	1	No	0
TRIM64B	ENSG00000189253.7	0	NA	NA	NA	1	1	No	0	NA	NA	NA	1	1	No	0
TRIM64C	ENSG00000214891.9	0	NA	NA	NA	1	1	No	0	NA	NA	NA	1	1	No	0
TRIM64DP	ENSG00000254751.3	0.728955278138558	-3.5350030205845	4.4091442192208	-0.801743568553359	0.422701307724607	1	No	0	-3.76068552396622	4.40923682142925	-0.85291075899779	0.393708794806336	1	No	0
TRIM64EP	ENSG00000223709.6	0	NA	NA	NA	1	1	No	0	NA	NA	NA	1	1	No	0
TRIM64FP	ENSG00000226185.2	0.306000939002264	0	4.99745499513702	0	1	1	No	0	2.18460944413992	4.88811578481548	0.446922605828246	0.654930941368592	1	No	0
TRIM65	ENSG00000141569.12	5834.47275955238	0.0956605079134836	0.0730425827519928	1.30965396224127	0.190312924456959	0.602239630150766	No	0.220230669299023	0.0162028159632872	0.0729240674927621	0.22218749612253	0.824167927508193	0.933997253527205	No	0.0296544008360023
TRIM66	ENSG00000166436.17	500.300749233776	-0.000319606662327836	0.163890181183044	-0.00195012696929584	0.998444024785821	0.999599299717606	No	0.0001740567961738	0.049281232084692	0.162731984232042	0.302836792147887	0.762014243093817	0.908419238059585	No	0.0417136770781823
TRIM67	ENSG00000119283.16	54.6346181597203	0.245011206157409	0.458810955919595	0.534013416628931	0.593332251651817	1	No	0	0.104745965335237	0.457658675449235	0.228873549119152	0.818967199665109	1	No	0
TRIM67-AS1	ENSG00000235710.6	2.32844266886525	4.69739668674105	2.51838931939174	1.86523848817608	0.0621479829064333	1	No	0	3.12554114325909	2.58022963435576	1.21134223932727	0.225764266570447	1	No	0
TRIM68	ENSG00000167333.13	783.027436006535	-0.0443832244412034	0.146423107192112	-0.303116258712986	0.76180126401947	0.938122607522377	No	0.027740397984838	0.111391600299958	0.145276228220562	0.766757243523974	0.44322586193434	0.737387379206999	No	0.13230429985665
TRIM69	ENSG00000185880.13	427.582183430663	0.271666039745998	0.167981290672418	1.61723986438333	0.105826514374041	0.472760492316499	No	0.325358823763532	0.373502259923894	0.166504512036859	2.2431960272717	0.0248841763785555	0.172289445029451	No	0.763741327925606
TRIM7	ENSG00000146054.18	236.342547392842	0.289016316789428	0.246317603435708	1.17334820068946	0.240656200426179	0.65810752339337	No	0.181703144377713	0.38219903426488	0.244548452355977	1.56287652030826	0.118081641303697	1	No	0
TRIM7-AS1	ENSG00000250900.6	10.4607897169992	-1.68387674180836	1.13530123873026	-1.48319818948813	0.138021762111423	1	No	0	-0.149533359066801	1.05767743921184	-0.14137898145793	0.887570557847305	1	No	0
TRIM71	ENSG00000206557.6	2242.55456674333	-0.0531867409852503	0.0877934720699241	-0.605816579880667	0.544636558710431	0.861638025296678	No	0.0646751432614703	-0.0642633796096604	0.0874093768893065	-0.735200065446552	0.462217659183101	0.748869401414958	No	0.125593914196676
TRIM72	ENSG00000177238.14	31.7176964427217	-0.682730587967017	0.681064141801413	-1.00244682705097	0.31612783550256	1	No	0	-0.222817009994018	0.668464233088759	-0.33332674953221	0.738887649601217	1	No	0
TRIM73	ENSG00000178809.11	17.054455472051	-0.836355374904288	0.828440326978472	-1.00955415576483	0.312708943087994	1	No	0	-0.463653439201231	0.81076500976097	-0.571871545539349	0.567409002472643	1	No	0
TRIM74	ENSG00000155428.12	24.0801297454686	0.0680088036409504	0.681813218775936	0.0997469714110957	0.920545208671148	1	No	0	-0.758492384303194	0.695744543920824	-1.0901880452109	0.275630318349468	1	No	0
TRIM75P	ENSG00000250374.4	3.13295080992422	0.806260626627358	2.03580723622108	0.396039768541132	0.692075690652315	1	No	0	0.654427812968448	2.03227912693682	0.322016697556129	0.747440044905316	1	No	0
TRIM77	ENSG00000214414.9	0	NA	NA	NA	1	1	No	0	NA	NA	NA	1	1	No	0
TRIM77BP	ENSG00000254993.2	0	NA	NA	NA	1	1	No	0	NA	NA	NA	1	1	No	0
TRIM8	ENSG00000171206.15	1541.00409867329	0.132896885314133	0.0949372212380244	1.39983963698429	0.161561345354199	0.565639181034895	No	0.247460515197905	-0.0950835177894377	0.0949371674424145	-1.00154154954235	0.316565063156574	0.63575860317706	No	0.196707754176958
TRIM80P	ENSG00000232724.1	5.04218994540354	-0.0707176641413577	1.43729419111945	-0.0492019411045407	0.960758364364291	1	No	0	-0.306656380497044	1.43770953139309	-0.213295087638394	0.831096804896979	1	No	0
TRIM9	ENSG00000100505.14	1637.61152457146	0.157815341543491	0.0944911007268654	1.670160896947	0.0948875342700181	0.45226640129208	No	0.344605674636223	0.163970586280886	0.093989106243692	1.74457011917688	0.0810597259334929	0.331386924380076	No	0.479664631648762
TRIML1	ENSG00000184108.8	0.735510653615821	0.0139790147740797	4.42641443736594	0.00315808991044189	0.997480213007361	1	No	0	-2.76066520404725	4.55037443377551	-0.606689678887961	0.544056872953309	1	No	0
TRIML2	ENSG00000179046.9	16.2512063897351	-0.518430119791511	0.986356487740267	-0.525601165740015	0.599165346603786	1	No	0	0.0147637301783096	0.96855283106099	0.0152430819515925	0.987838251220453	1	No	0
TRIO	ENSG00000038382.20	6866.66610263279	-0.0576434889911052	0.0670197485591046	-0.86009706437901	0.389735539308824	0.779246556167862	No	0.108325108384583	0.0249746235298564	0.0667863001359312	0.373948301957514	0.708442779315714	0.885259643990107	No	0.0529293333539537
TRIOBP	ENSG00000100106.22	1765.05276762321	0.0091899739895592	0.0886809030790648	0.103629684300415	0.91746322981857	0.979296599378167	No	0.00908575358526775	-0.0860381818891873	0.0883871695253528	-0.973423884385259	0.330342673024106	0.648981645927177	No	0.187767585457354
TRIP10	ENSG00000125733.18	1701.66701059941	0.18256280057523	0.109099579195152	1.67335934677319	0.0942565758266723	0.451089485597896	No	0.345737295713267	0.135309674149595	0.10877637690735	1.24392517931393	0.213527101334189	0.533322713687866	No	0.273009919750008
TRIP11	ENSG00000100815.12	5256.22820731426	-0.0233947730707485	0.0614877284595296	-0.380478733836242	0.703590079646339	0.921957042777117	No	0.0352893137831122	-0.0292267141995586	0.0612498313181399	-0.477172158201566	0.633239535136988	0.84821854605916	No	0.0714922360461988
TRIP12	ENSG00000153827.14	21212.0940153175	-0.0828364144306581	0.0451849359789244	-1.83327502044698	0.0667616822297766	0.394484044237946	No	0.403970558080802	-0.0285982505895683	0.0450821686929507	-0.634358359828419	0.525846978021778	0.789643039344532	No	0.102569188554693
TRIP13	ENSG00000071539.14	6017.45857635613	0.0539412495173352	0.0594036003715731	0.908046804906259	0.363853493476297	0.761495159195628	No	0.118332853117576	0.0796413328516959	0.059163010698187	1.34613387506556	0.178259345642902	0.490386604550708	No	0.309461401558903
TRIP4	ENSG00000103671.10	1249.24300539562	-0.0811629618228639	0.1091781286889	-0.743399459191461	0.457239871630012	0.81754362981119	No	0.087489061076687	0.0389757671133295	0.108293396566235	0.359908991214353	0.718915192979109	0.88915593699262	No	0.0510220673350725
TRIP6	ENSG00000087077.14	3605.70958867213	-0.149063948595287	0.0841543686920825	-1.77131562997883	0.0765082297478132	0.414853085708588	No	0.38210567524547	-0.316160217796999	0.084080971549522	-3.76018749510747	0.000169786054743225	0.00690870450091855	Yes	2.16060338256071
TRIQK	ENSG00000205133.12	876.146098869638	0.354394784609744	0.125607571088456	2.82144445226292	0.00478079161932912	0.103328842865767	No	0.985778434056296	0.321976648113407	0.125039706919891	2.57499522387465	0.0100241470827828	0.101972258813344	No	0.99151796042361
TRIR	ENSG00000123144.11	4947.37733003361	0.0492578991260685	0.0687681255801381	0.716289686690186	0.473812493651959	0.826082336337537	No	0.0829766640174301	0.0674221565105242	0.0685223671233301	0.983943773996809	0.325143159084064	0.644457869904956	No	0.190805468482567
TRIT1	ENSG00000043514.17	3104.98552617447	-0.0566506504201524	0.0772674794895823	-0.733175856057146	0.463451179079802	0.821709530121079	No	0.0852816760846759	0.019879446332075	0.0768283282239606	0.258751515119851	0.795826969377337	0.922758125789927	No	0.0349121217267908
TRMO	ENSG00000136932.14	1108.88649025604	0.00223256550329876	0.122520001528483	0.0182220492609098	0.985461712789258	0.997784045904996	No	0.000963444504691922	-0.0111996396257752	0.121976316169066	-0.0918181494369107	0.926842523809639	0.97402848656026	No	0.0114283415043235
TRMT1	ENSG00000104907.13	4459.02773094886	-0.184632961046804	0.0656610616761472	-2.81190946862006	0.00492483624697449	0.105393644370621	No	0.97718557790898	-0.332487715737786	0.0655607162889783	-5.07144727144602	3.94801659440701e-07	9.30415910748585e-05	Yes	4.03132287148336
TRMT10A	ENSG00000145331.14	1988.82473456635	0.0409389887761164	0.0851756560788901	0.48064189535797	0.630771034012423	0.897248592722587	No	0.0470872141574913	0.0421656014279692	0.0847148227327169	0.497735816092133	0.618670260160542	0.839585632379772	No	0.0759350019995618
TRMT10B	ENSG00000165275.10	739.630254240453	0.102913482237935	0.129020389362581	0.797652857400089	0.425071968231323	0.800572910166372	No	0.0965991096647258	0.0102677698875229	0.128540066595837	0.0798799172853033	0.936332762465792	0.976638865358892	No	0.0102659969523159
TRMT10BP1	ENSG00000253580.1	0	NA	NA	NA	1	1	No	0	NA	NA	NA	1	1	No	0
TRMT10C	ENSG00000174173.7	6566.92817661247	0.103600322470136	0.0653245078396748	1.58593345585398	0.112754405546552	0.483918365252697	No	0.315227895608765	-0.00281667144160724	0.0652279767022973	-0.0431819532661979	0.965556490876108	0.986664410550184	No	0.00583053672159467
TRMT11	ENSG00000066651.20	3793.68939969725	0.0929351588522769	0.0661638166480838	1.40462209649401	0.160133682381814	0.563653015763573	No	0.248988165011352	0.113458559267292	0.0658310322741441	1.72348139392391	0.0848015070086228	0.337772763127303	No	0.471375373416349
TRMT112	ENSG00000173113.7	6912.48640811272	0.0903791822289136	0.0610243405641788	1.48103496724987	0.138597255805496	0.529206642909677	No	0.276374712933309	-0.0153593288619811	0.0609253670015233	-0.252100719583635	0.800963213777014	0.924699770365553	No	0.0339992502213141
TRMT112P1	ENSG00000250272.1	0	NA	NA	NA	1	1	No	0	NA	NA	NA	1	1	No	0
TRMT112P2	ENSG00000249778.1	0	NA	NA	NA	1	1	No	0	NA	NA	NA	1	1	No	0
TRMT112P3	ENSG00000265262.1	0	NA	NA	NA	1	1	No	0	NA	NA	NA	1	1	No	0
TRMT112P4	ENSG00000236763.2	0.185519934619749	1.43596978159616	4.98356700673743	0.288140960010134	0.773238839993447	1	No	0	0	4.9975798104491	0	1	1	No	0
TRMT112P5	ENSG00000250161.1	0	NA	NA	NA	1	1	No	0	NA	NA	NA	1	1	No	0
TRMT112P6	ENSG00000268412.2	4.00306679697324	-0.459687097446474	1.64483185462471	-0.279473610724397	0.779881387109408	1	No	0	-1.07094830905515	1.66955039214352	-0.641459110245946	0.521224439141457	1	No	0
TRMT112P7	ENSG00000270275.1	0	NA	NA	NA	1	1	No	0	NA	NA	NA	1	1	No	0
TRMT12	ENSG00000183665.5	1321.36207326056	0.0186268919061664	0.104341229093043	0.178519000284696	0.85831540078968	0.96546429357308	No	0.0152637833977207	0.115050226724988	0.103542513628622	1.11113998195603	0.266508100427972	0.590526559322892	No	0.22876056492941
TRMT13	ENSG00000122435.10	2630.18855694967	-0.152291068722513	0.0799188021455482	-1.90557246397612	0.0567056975305039	0.370698249499437	No	0.430979464778448	-0.0799420878200504	0.0794128845787283	-1.00666394684099	0.314096293174251	0.633879136867632	No	0.197993542110926
TRMT1L	ENSG00000121486.12	4020.92175641945	0.0151108963803376	0.0781231432002707	0.193424070785279	0.846626865613454	0.963084089932266	No	0.0163357915886632	0.0254704767913943	0.0778632124774251	0.32711823698231	0.743578458830715	0.898935941686484	No	0.0462712550557491
TRMT1P1	ENSG00000231093.1	0.306000939002264	0	4.99745499513702	0	1	1	No	0	2.18460944413992	4.88811578481548	0.446922605828246	0.654930941368592	1	No	0
TRMT2A	ENSG00000099899.15	4806.75168354043	-0.18763970465819	0.067505977391762	-2.77960133173463	0.00544256700359587	0.110107970206913	No	0.958181243320701	-0.301472395464492	0.0673774482404571	-4.47438131507438	7.6632877983248e-06	0.000710550094874181	Yes	3.14840529822842
TRMT2B	ENSG00000188917.15	2265.8548202042	0.0355330333437187	0.084175331685363	0.422131194879478	0.672929259579704	0.914713806859935	No	0.0387147655439853	0.0451444589049844	0.0837508506807725	0.539032840120735	0.589864194803739	0.823216703662726	No	0.0844858260068582
TRMT2B-AS1	ENSG00000225839.2	2.99396131417035	-0.411616140618278	2.14436413629216	-0.191952539054308	0.847779382354	1	No	0	0.623201428091037	2.07243151169223	0.300710264525058	0.763635440912583	1	No	0
TRMT44	ENSG00000155275.19	1855.22992115417	-0.319040718308766	0.0932354282332	-3.42188290818789	0.000621890893260099	0.0289292179603564	Yes	1.53866330641743	-0.25636991148586	0.0926142631030679	-2.76814718269207	0.00563759894550301	0.0696967423732568	No	1.15678752035796
TRMT5	ENSG00000126814.7	2797.60237954896	-0.0681588075832186	0.0823881073296658	-0.827289396399041	0.408073052392948	0.789363267218341	No	0.102723087233073	-0.0109313757591035	0.0819581136723768	-0.133377590933841	0.893894766897471	0.962106337121236	No	0.0167769247680493
TRMT6	ENSG00000089195.15	3812.59902610346	-0.0414636041789176	0.0668416794151292	-0.620325589388656	0.535043450966906	0.855858328868736	No	0.0675981185968956	-0.047923994221168	0.0665395939554787	-0.720232742226136	0.471381707590468	0.755172054420532	No	0.121954089731591
TRMT61A	ENSG00000166166.13	2229.96972008399	-0.178877985508527	0.0832412629280181	-2.14891003832089	0.0316415319236323	0.279895897670985	No	0.553003466778248	-0.462265844820773	0.0833521158844982	-5.54594013499716	2.92378857047111e-08	1.22495912256182e-05	Yes	4.9118784036603
TRMT61B	ENSG00000171103.11	1135.10233050062	-0.0620755408239989	0.105457442578777	-0.588631198576891	0.556108700485116	0.868324687293684	No	0.0613178513981354	-0.0885363987495976	0.104868901915766	-0.844257898501817	0.398525306986706	0.705016973424508	No	0.151800427156307
TRMT9B	ENSG00000250305.9	89.8071367016544	-0.0858796715967594	0.369330968163019	-0.232527675715655	0.81612819410012	1	No	0	-0.0648808648505302	0.366703341133976	-0.176930116452977	0.859563282289354	1	No	0
TRMU	ENSG00000100416.15	4878.10768827798	-0.131114717567844	0.0694595555889505	-1.88764118134815	0.0590741376021424	0.378307859962757	No	0.422154635437385	-0.140443902409584	0.0692301786474492	-2.02865145162758	0.0424938040220827	0.23357138537308	No	0.631580363339446
TRNAU1AP	ENSG00000180098.9	2928.64738465809	-0.033875189546285	0.0820996722653762	-0.412610533167392	0.679891982787922	0.915254341317591	No	0.0384582024564805	0.155952842536861	0.0815071709676489	1.91336345852024	0.055701538994515	0.270872203738623	No	0.567235558947269
TRNP1	ENSG00000253368.4	331.169748859091	0.0401031848583066	0.197564587910321	0.202987718003949	0.839144631988634	0.960901719912356	No	0.0173210292746727	0.157742039692962	0.195782680241278	0.805699664028319	0.420416043285496	0.723711523331477	No	0.140434512244154
TRNT1	ENSG00000072756.17	1344.12693842811	-0.0520915463526063	0.105794090166002	-0.492386165152224	0.622446377673605	0.894835179230266	No	0.0482569505418155	-0.126108860762882	0.105414419682547	-1.19631508803687	0.231573623021204	0.554449599071364	No	0.25613792623265
TRO	ENSG00000067445.21	2512.07075254308	-0.0514598322914424	0.092494016296419	-0.556358501359993	0.577965802040969	0.874655672512469	No	0.0581628829304943	-0.0715015125361956	0.0921817219673965	-0.775658243414945	0.437950800975197	0.733386627159542	No	0.134667013387917
TROAP	ENSG00000135451.13	3510.31700339309	-0.118368311380869	0.0684843471752757	-1.72839949949326	0.0839166251726945	0.43139505339194	No	0.365124839059392	-0.042021345098374	0.0680399385369538	-0.617598222484452	0.536840216595286	0.79450807144832	No	0.0999016864142345
TRPA1	ENSG00000104321.11	28.5491378963679	-0.0857589577597001	0.648601922235325	-0.132221251309498	0.894809292577391	1	No	0	-0.0649880518858126	0.64389629052976	-0.100929377667861	0.919606522171931	1	No	0
TRPC1	ENSG00000144935.16	1570.89678679981	0.205851418640919	0.0954381873122822	2.15690830303969	0.0310128098687808	0.277744556891126	No	0.556354443405319	0.208584050460335	0.0949326552002148	2.19717914789624	0.0280076542197574	0.185463469321492	No	0.731741620466524
TRPC2	ENSG00000182048.11	13.740952227201	-1.84402731110273	1.11907748833979	-1.64781021003152	0.0993916232205446	1	No	0	-1.09256326827304	1.08255346288911	-1.00924647671184	0.312856442081509	1	No	0
TRPC3	ENSG00000138741.11	155.921770219262	0.597027112235366	0.291001961869001	2.05162572925926	0.0402060497252705	0.31569989422001	No	0.500725563624645	0.661060012754871	0.2890472998385	2.28703057639434	0.0221940384531602	1	No	0
TRPC4	ENSG00000133107.15	9.37793569065871	-0.252044113216238	1.08117980064543	-0.233119517277122	0.815668599780538	1	No	0	-0.451572685096038	1.08014117037983	-0.418068209488989	0.675897247401967	1	No	0
TRPC4AP	ENSG00000100991.12	7808.82099868445	0.0381016639285052	0.0599852453801695	0.63518393043202	0.525308462556672	0.851959558665433	No	0.0695810200986671	0.0109084651720183	0.0598385247468028	0.18229836410867	0.855348582427144	0.946638974420744	No	0.0238156190023806
TRPC5	ENSG00000072315.4	46.2085138424484	-0.681825712301104	0.522008588071166	-1.30615803625083	0.191498820028329	1	No	0	-0.460561293021803	0.514515899119298	-0.89513520147803	0.370714818509223	1	No	0
TRPC5OS	ENSG00000204025.8	1.60645814541685	0.803891143725625	3.09431037876276	0.259796544407111	0.795020716623474	1	No	0	0.740339401410079	3.0845598864139	0.240014598086081	0.810318939702806	1	No	0
TRPC6	ENSG00000137672.13	0.929740566228316	2.45435670727612	4.18299128986352	0.586746788888533	0.557373778741475	1	No	0	3.06349998058666	4.13166202742162	0.741469161866186	0.458409023128273	1	No	0
TRPC6P	ENSG00000223484.7_PAR_Y	0	NA	NA	NA	1	1	No	0	NA	NA	NA	1	1	No	0
TRPC6P	ENSG00000223484.7	0.735524363001731	0.0139303318430703	4.42638038999532	0.00314711584086994	0.997488969004529	1	No	0	-2.76071372581536	4.55034130059262	-0.606704759806876	0.544046862817244	1	No	0
TRPC7	ENSG00000069018.19	5.06382081867921	0.0102178667772722	1.92963412516156	0.00529523532157514	0.995775033235444	1	No	0	0.545205430280043	1.90361549774193	0.286405227802971	0.774567771130442	1	No	0
TRPC7-AS1	ENSG00000248211.1	2.67320619865205	-1.18762240984832	2.32374641615902	-0.511080900045616	0.609294409612477	1	No	0	-1.3170535808227	2.3158604327264	-0.568710256546924	0.569552786198299	1	No	0
TRPC7-AS2	ENSG00000250947.1	0.27935034849441	0	4.99745499514106	0	1	1	No	0	2.06510853834858	4.89693225541524	0.421714745198874	0.673233240453574	1	No	0
TRPM1	ENSG00000134160.15	3.3236512539296	-0.5369377640803	1.95298884014149	-0.274931301727971	0.783369018165128	1	No	0	-0.750196600873225	1.95208857590678	-0.384304590545921	0.700752705995204	1	No	0
TRPM2	ENSG00000142185.17	11.2533406176151	-0.828756821137494	1.05938517177671	-0.782299812397385	0.434038397088567	1	No	0	0.467140315649308	1.00722169363887	0.463790959427841	0.642797521129866	1	No	0
TRPM2-AS	ENSG00000230061.2	1.3924699562129	4.04630027499838	3.54772602684783	1.14053346971484	0.254064116909549	1	No	0	2.07038711513445	3.65318631399353	0.566734608416721	0.570894503911626	1	No	0
TRPM3	ENSG00000083067.24	11.7134498455293	-0.243108657607893	0.980726530663528	-0.247886286346728	0.804222390735657	1	No	0	-0.907840875776717	0.99606812830945	-0.91142447988726	0.36207176010735	1	No	0
TRPM4	ENSG00000130529.16	421.501718148107	0.00287905202911403	0.184923992473146	0.0155688398817807	0.987578364841564	0.997895871546077	No	0.000914774115735462	-0.158952111939931	0.184627175021228	-0.860935622947463	0.389273500504869	0.697277453211782	No	0.156594377680525
TRPM5	ENSG00000070985.13	30.0438885294278	-1.3545884725997	0.611218427104821	-2.21621013459301	0.0266771141212769	1	No	0	-1.24852491737533	0.601880737633545	-2.07437261123231	0.0380447189494032	1	No	0
TRPM6	ENSG00000119121.22	116.607694186825	0.122424069628355	0.333091975555965	0.367538333590945	0.7132175034663	1	No	0	-0.146705643678512	0.333456890124324	-0.439953853176689	0.659970530409363	1	No	0
TRPM7	ENSG00000092439.16	5254.65638435055	-0.014321319636777	0.0704285081165813	-0.20334549204238	0.838865000697758	0.960899485773994	No	0.0173220390294376	-0.00671034714453122	0.0702088721391782	-0.0955769112944728	0.923856603352332	0.973422680432338	No	0.0116985390542341
TRPM8	ENSG00000144481.17	1.83036641976597	1.70352784496623	2.60918775896265	0.652895844354073	0.513823428221925	1	No	0	-0.365332098989066	2.75377386384933	-0.132665976602157	0.894457551701842	1	No	0
TRPS1	ENSG00000104447.13	2599.16526579542	-0.0666953165089815	0.0786757941040203	-0.84772346143467	0.39659199715689	0.783616653707812	No	0.105896342794006	-0.00934934681209878	0.0781910713111016	-0.119570516880376	0.904823376245601	0.966420737615923	No	0.0148337594601809
TRPT1	ENSG00000149743.14	783.817668045055	-0.00531786933387503	0.134167776231543	-0.0396359653803728	0.968383353730418	0.992777818276199	No	0.00314793488147114	-0.113202198524576	0.133770153606725	-0.846244064706566	0.397416604678407	0.704415016001588	No	0.152171394758819
TRPV1	ENSG00000196689.13	440.73485445329	-0.29132303227082	0.181141704299948	-1.60826041356233	0.107778156716884	0.474912380667536	No	0.323386508485982	-0.103393926366736	0.179251636856795	-0.576808826852374	0.564068606080676	0.8090204224654	No	0.0920405151589485
TRPV2	ENSG00000187688.15	81.4608501480054	0.190323322379727	0.377581244052484	0.504059259768932	0.614219734688234	1	No	0	0.258820332572361	0.374423627960109	0.69124999931878	0.48940844773784	1	No	0
TRPV3	ENSG00000167723.15	98.4321821243144	0.313222302258673	0.355864603311273	0.880172681812638	0.37876577009794	1	No	0	0.0445926575877896	0.356248026355963	0.125173065641724	0.900386540015831	1	No	0
TRPV4	ENSG00000111199.12	117.290602094714	-0.0482324587266966	0.314622470198041	-0.153302650940145	0.878159610239551	1	No	0	-0.263718899955936	0.314503965569396	-0.838523290091063	0.401736872922717	1	No	0
TRPV5	ENSG00000127412.7	3.71403402054765	1.70342512094573	1.98708385558416	0.857248734701714	0.39130743404286	1	No	0	-0.267823486120501	2.07390102668979	-0.129139955414354	0.897246906845799	1	No	0
TRPV6	ENSG00000165125.22	4.95565537963089	-0.674294622294262	1.65743011033061	-0.406831406097575	0.684131818401823	1	No	0	-0.636461143283088	1.64418952907064	-0.387097188024814	0.698684259290288	1	No	0
TRRAP	ENSG00000196367.14	6983.31095891175	-0.13182888040229	0.0839924916962665	-1.56953172527623	0.116524093128706	0.490611831069175	No	0.309261983023021	-0.200930884027177	0.0838953381861211	-2.39501846433247	0.0166195283183467	0.137126261369174	No	0.862879364499074
TRUB1	ENSG00000165832.6	4435.45444756375	0.118639811064523	0.0675027776547274	1.75755450644355	0.0788233398522669	0.420304716778041	No	0.376435736192085	0.211260230011982	0.0671470197512761	3.14623390277819	0.00165387681015261	0.0319713194286144	Yes	1.495239440402
TRUB2	ENSG00000167112.10	4077.66459608185	-0.19644065886642	0.0772777166652903	-2.5420090983958	0.0110217304412958	0.162420227684914	No	0.789359885040085	-0.215959051753479	0.0770384215792881	-2.80326423265582	0.00505882043742577	0.0645947703853996	No	1.18980264121079
TRY2P	ENSG00000186163.9	0.650390217733907	2.45775400269246	4.76429761715719	0.515869116539151	0.605945825329582	1	No	0	2.06543518979206	4.77661631530509	0.43240550495422	0.665446717813158	1	No	0
TSACC	ENSG00000163467.12	254.323932825224	-0.197080842211374	0.223401237563684	-0.882183305520827	0.377677688375704	0.769359085525665	No	0.113870913172043	-0.175547512179242	0.22182161243147	-0.791390479290997	0.428716164018829	1	No	0
TSBP1	ENSG00000204296.12	3.72342590490426	-2.33963850701737	2.16155530906991	-1.08238660246177	0.279080778894112	1	No	0	-0.25908496773229	1.97059772085041	-0.131475320909476	0.895399308154005	1	No	0
TSBP1-AS1	ENSG00000225914.3	9.20900925098514	-0.0616256240327168	1.11299331216809	-0.055369267145614	0.955844279529047	1	No	0	-0.809992835719276	1.1327394184407	-0.715074290284957	0.474563139393654	1	No	0
TSC1	ENSG00000165699.15	6375.3743087822	-0.0989973378185031	0.0578646870157392	-1.71084201650613	0.0871102808749695	0.437338800769108	No	0.359181990269172	-0.0510291994898438	0.0576025558392156	-0.885884293611558	0.375679880576867	0.687992049075576	No	0.162416580750762
TSC2	ENSG00000103197.18	6704.87016992952	-0.168032096778352	0.0647660582998093	-2.5944468629002	0.00947432574721614	0.152246662069268	No	0.817452220276626	-0.218557278398893	0.0646186860541374	-3.38226125823398	0.000718917369874341	0.0186522781835288	Yes	1.72926811602097
TSC22D1	ENSG00000102804.15	3731.7026029708	0.0939475628518884	0.0763351650345189	1.23072456592457	0.218425896937741	0.635088880818231	No	0.197165490853366	0.0374342278238034	0.0761311799279624	0.491706917707367	0.622926547199216	0.841486339108972	No	0.0749529300716971
TSC22D1-AS1	ENSG00000278156.2	35.7197791057141	-0.509452916631882	0.572612536127605	-0.889699202321256	0.373627422451902	1	No	0	-1.37673531850842	0.586859930136339	-2.34593511638898	0.0189794111001699	1	No	0
TSC22D2	ENSG00000196428.12	2890.50264352845	-0.00973809844112319	0.0727285657069866	-0.133896473090871	0.893484439238886	0.973273844425692	No	0.0117649476142695	-0.127583321665886	0.072545699845974	-1.75866139463491	0.0786350382589243	0.325473674637743	No	0.487484132815965
TSC22D3	ENSG00000157514.17	15088.9281962753	0.314627242370426	0.188350638556801	1.67043363792761	0.0948335989944032	0.45226640129208	No	0.344605674636223	0.438436449221528	0.18831122471285	2.3282544622079	0.019898595793307	0.152605366517891	No	0.816430193719757
TSC22D4	ENSG00000166925.9	976.56399846443	-0.0885437393375466	0.13636683441587	-0.649305527380067	0.516140913761051	0.847899084070599	No	0.0716558338745407	-0.266234789815728	0.136231008376272	-1.95428921057667	0.0506670241131863	0.255754295746704	No	0.592177062978769
TSEN15	ENSG00000198860.14	3919.00314076424	0.0490044970440915	0.0732286956723987	0.669198004882152	0.503369178775305	0.840872280092511	No	0.0752699640871694	0.106499832113058	0.0728921092105905	1.4610611939541	0.143998648602365	0.442278770836262	No	0.354303906051907
TSEN15P1	ENSG00000230865.1	0.306000939002264	0	4.99745499513702	0	1	1	No	0	2.18460944413992	4.88811578481548	0.446922605828246	0.654930941368592	1	No	0
TSEN15P2	ENSG00000230604.2	5.4334649813757	-1.21453691298294	1.4569181251611	-0.833634294204859	0.404487094319682	1	No	0	-2.17442616307652	1.51304843146788	-1.43711603531885	0.150685025612706	1	No	0
TSEN15P3	ENSG00000234922.1	0	NA	NA	NA	1	1	No	0	NA	NA	NA	1	1	No	0
TSEN2	ENSG00000154743.19	2447.20868502089	-0.085574856027992	0.0826592640103149	-1.03527241686199	0.300541707637344	0.713308017218602	No	0.146722894703231	0.0262435292847377	0.0820760595036327	0.319746457657073	0.749160538923752	0.900864876994581	No	0.0453403450658102
TSEN2P1	ENSG00000251174.1	0	NA	NA	NA	1	1	No	0	NA	NA	NA	1	1	No	0
TSEN34	ENSG00000170892.13	2647.62289451207	0.0414084505724458	0.0795792556647444	0.520342270439089	0.602825038955903	0.888257434974946	No	0.0514611486513806	0.00387276711133498	0.079270146874523	0.0488553038442731	0.961034608662643	0.984979930523857	No	0.00657261838720044
TSEN54	ENSG00000182173.14	3173.96523370586	0.0776768011868887	0.0735460001222842	1.05616622328524	0.290892279320147	0.70615707192506	No	0.151098687215758	0.0467315522850404	0.0732598415186064	0.637887706502499	0.523546780824164	0.788701715898648	No	0.103087214322316
TSFM	ENSG00000123297.20	59.2560620602952	0.0474435940557151	0.461019093733737	0.102910258383173	0.918034195919122	1	No	0	-0.510415935942414	0.465430566789646	-1.09665323329118	0.272793007428896	1	No	0
TSG101	ENSG00000074319.13	3238.23811799512	0.0906621747312956	0.0709752560106261	1.2773772132322	0.201469105569564	0.616587902022546	No	0.210005000751896	-0.00288936315572286	0.0707762503569064	-0.0408239083188575	0.96743627916189	0.987097301440758	No	0.00564003537899114
TSGA10	ENSG00000135951.16	674.001727953288	0.0114245136265817	0.135037528365806	0.084602508390361	0.932577404813163	0.984374672993131	No	0.00683956880185076	-0.029059821835375	0.134328938364493	-0.216333294889318	0.828727957909765	0.93599125882291	No	0.0287282070981147
TSGA10IP	ENSG00000175513.9	8.61938716494195	-0.732083299397186	1.11979638676398	-0.653764655834246	0.513263440653409	1	No	0	-0.388237444616338	1.0958402604781	-0.354282881016759	0.72312689581474	1	No	0
TSGA13	ENSG00000213265.9	1.34995581335177	-1.18727586187645	3.25670401115593	-0.364563637901818	0.715437162088712	1	No	0	-1.26437147966479	3.23976008808292	-0.390267009065157	0.696339115923559	1	No	0
TSHB	ENSG00000134200.4	0	NA	NA	NA	1	1	No	0	NA	NA	NA	1	1	No	0
TSHR	ENSG00000165409.18	13.2184469312615	0.387283672722864	0.903275731515241	0.428754652882345	0.66810178292194	1	No	0	-0.247085624196494	0.914915421085461	-0.270063897166965	0.787111096319404	1	No	0
TSHZ1	ENSG00000179981.11	2013.7222144786	0.0604910350586749	0.0867393644565531	0.697388497571646	0.485559697997335	0.832436849777093	No	0.079648702967107	-0.0436125015210182	0.0864962855311209	-0.504212420836575	0.614112112991356	0.837371772198436	No	0.0770816832645659
TSHZ2	ENSG00000182463.16	345.120976056645	-0.169507158518484	0.186008124570354	-0.911289003692802	0.362143118790184	0.761486020025116	No	0.118338065383331	0.0607360497923965	0.18350216871165	0.330982735620064	0.740657526267487	0.898286473371696	No	0.0465851399875178
TSHZ3	ENSG00000121297.8	755.570265032368	0.0244921026504638	0.133912906539267	0.182895758769017	0.854879810779834	0.965115857922183	No	0.0154205483805252	0.0139492919451329	0.133177737180231	0.104741920387604	0.916580597232616	0.971490917582981	No	0.0125612552412771
TSHZ3-AS1	ENSG00000267662.1	3.67182517601432	0.463734067020144	1.81760480180618	0.255134706157974	0.798619059301217	1	No	0	0.705606211351392	1.79579814768921	0.392920669986964	0.69437807444659	1	No	0
TSIX	ENSG00000270641.1	1414.36606250379	-0.0715493404336644	0.316347901745646	-0.226172957174195	0.821066902718736	0.956743246873624	No	0.0192045945394404	-0.0316328039437366	0.316139137246103	-0.100059752864802	0.920296887483894	0.972323954515043	No	0.0121890146846707
TSKS	ENSG00000126467.11	78.1071782191497	0.32534236218351	0.405612736276788	0.802100952672004	0.422494563963926	1	No	0	0.0569278921645275	0.406033563233843	0.140204892696867	0.888498106277989	1	No	0
TSKU	ENSG00000182704.8	641.598655184118	0.11196642356178	0.148715617257304	0.752889478769792	0.451516331043077	0.815051342993816	No	0.0888150326384658	-0.194292184293367	0.149000091793095	-1.30397358790333	0.192242587913126	0.508893894436077	No	0.293372759636879
TSLP	ENSG00000145777.15	150.809179268542	0.116544075948864	0.283435269245198	0.411184099492017	0.680937546600298	0.915501139537073	No	0.0383411107895326	0.264027204614637	0.280527922226415	0.941179767486889	0.346612743256256	1	No	0
TSN	ENSG00000211460.12	9605.40164413599	0.0255829059389876	0.0521864449887191	0.49022128149403	0.623977323064906	0.894896778621125	No	0.0482270552544995	0.0325077515953816	0.0520262107592875	0.62483411958997	0.532079934692747	0.793270819912354	No	0.100578520734778
TSNARE1	ENSG00000171045.16	419.370345231668	-0.0245688492984235	0.17842853004276	-0.137695744579276	0.890480882697797	0.972360734828649	No	0.0121725868418117	-0.222599930586728	0.178287285141436	-1.24854630216697	0.21183106307416	0.530527327643662	No	0.275292240529518
TSNAX	ENSG00000116918.15	6498.58275895766	0.00167320874062778	0.0645701501975557	0.0259130377660345	0.979326700905721	0.995969699814147	No	0.00175387382899639	0.132456796095305	0.0642796291070451	2.06063410656469	0.0393379603498924	0.224176829963719	No	0.649409276392699
TSNAX-DISC1	ENSG00000270106.6	6.94085095562845	-2.48405330744613	1.41186350875572	-1.75941462615982	0.0785071094426477	1	No	0	-0.651586205554899	1.26412503141817	-0.515444429435838	0.606242492347589	1	No	0
TSNAXIP1	ENSG00000102904.15	208.57476561797	-0.403252671766248	0.247538271449574	-1.6290518205723	0.103302049291546	0.467805786503249	No	0.329934410507011	-0.327183423019121	0.245313852710802	-1.33373398772076	0.182291051840389	1	No	0
TSPAN1	ENSG00000117472.10	13.8994770866899	2.17442036987231	0.987545648695098	2.20184289480239	0.0276764079155533	1	No	0	1.07381670131898	1.00561149967595	1.06782460390022	0.285599637450139	1	No	0
TSPAN10	ENSG00000182612.10	257.732679158416	-0.251556205672159	0.212434208888632	-1.18416053133908	0.236349522490134	0.655024043165886	No	0.183742758599619	-0.280243451498068	0.211100382720447	-1.32753644444683	0.184331292576609	1	No	0
TSPAN11	ENSG00000110900.16	82.0381219153298	-0.146811358563105	0.388184500069237	-0.378199950118871	0.705282062516762	1	No	0	0.157795584823977	0.382365539083211	0.412682547706365	0.679839213038848	1	No	0
TSPAN12	ENSG00000106025.9	950.181525912269	-0.064203252660743	0.127053945610556	-0.505322777283423	0.613332147395693	0.893078193598611	No	0.0491105147265617	0.0264930762654866	0.126140508607211	0.210028297475661	0.833645587380675	0.938299846360838	No	0.0276583547865249
TSPAN13	ENSG00000106537.8	2614.91804625063	0.227567320606275	0.0817933449482127	2.78222293941345	0.00539879399220615	0.109393063267077	No	0.961010216214146	0.130488720776244	0.0815910974843551	1.59930096296677	0.109753745684051	0.384138109894178	No	0.415512604848045
TSPAN14	ENSG00000108219.15	1148.22618396292	0.109932812380923	0.109486538463673	1.00407606198454	0.315341952678308	0.72403904265824	No	0.140238014529564	-0.11725950518985	0.109484357259111	-1.07101606225205	0.284162207503345	0.607279031483065	No	0.216611714214855
TSPAN15	ENSG00000099282.10	926.604555283264	-0.0359601885099381	0.140952953126818	-0.255121923395134	0.798628931879358	0.950243458356714	No	0.0221651114742517	-0.107264366164288	0.140533523036016	-0.763265332334963	0.44530517276263	0.738605881860831	No	0.131587238183103
TSPAN16	ENSG00000130167.14	9.35980644067685	-3.99994698175537	1.57113263184633	-2.54590026371918	0.0108996325207216	1	No	0	-0.764893751133686	1.24623861190183	-0.613761878205983	0.539372691902453	1	No	0
TSPAN17	ENSG00000048140.18	2419.95789002829	0.00941545400827867	0.0812159774718395	0.115931055703212	0.907707182742283	0.97783242613407	No	0.00973556509059512	-0.049938982223486	0.0809197443154705	-0.617142115882075	0.537140991523554	0.79450807144832	No	0.0999016864142345
TSPAN18	ENSG00000157570.12	506.741203983082	-0.00105129104777211	0.152924874437531	-0.00687455884229976	0.994514938841028	0.998987791084033	No	0.000439819378856984	-0.0379302737323877	0.152074268428474	-0.24941940621748	0.803036375404936	0.925875468645415	No	0.0334474225157872
TSPAN18-AS1	ENSG00000255032.1	1.87847491661788	0.212788641827904	2.34935072400361	0.0905733825323805	0.927831582641001	1	No	0	-1.27253568143957	2.47106974169701	-0.514973600286024	0.606571468007185	1	No	0
TSPAN19	ENSG00000231738.11	42.1614771777951	0.174781623808909	0.557764690845902	0.313360861089712	0.754006516168635	1	No	0	0.121728733922627	0.55529641746565	0.219213973103215	0.826483371229363	1	No	0
TSPAN2	ENSG00000134198.10	272.73775849969	0.108882052375086	0.228335035424072	0.476852149180112	0.633467407926866	0.897989215784389	No	0.0467288788710633	0.496870481929821	0.225094766663787	2.20738353580638	0.027287275631238	1	No	0
TSPAN3	ENSG00000140391.15	16762.3721755271	0.103656251298365	0.0499810629280501	2.07391050181512	0.0380876235377756	0.308122459162741	No	0.511276644640036	0.1398566151465	0.0498753872731739	2.80412088592892	0.00504539842431966	0.0645947703853996	No	1.18980264121079
TSPAN31	ENSG00000135452.10	1462.33077062656	-0.0556011490448517	0.098065210297118	-0.566981387960026	0.570726826820799	0.873355145429633	No	0.0588091167341524	-0.0631895506926915	0.0975296225503274	-0.647901109840595	0.517048912872889	0.784993903837086	No	0.105133715917416
TSPAN32	ENSG00000064201.16	6.23014663204549	-0.557044447622883	1.325636361127	-0.420209088976186	0.674332715607724	1	No	0	-0.403511657012101	1.30752826460169	-0.308606450763818	0.757620913239751	1	No	0
TSPAN33	ENSG00000158457.6	1552.17525339206	0.134159346075926	0.103579401438695	1.29523191109895	0.195240239605982	0.610235126712947	No	0.214502796859912	0.139691110083275	0.103094830761044	1.35497686015951	0.175424929608532	0.487449472790891	No	0.312070394991831
TSPAN4	ENSG00000214063.11	849.679989365816	-0.182996348026821	0.13733803909327	-1.33245202301558	0.182711696873438	0.591464125076073	No	0.228071592124803	-0.233011854389677	0.136786983365292	-1.7034651152984	0.0884810609822695	0.343917391597974	No	0.463545861735265
TSPAN5	ENSG00000168785.8	1201.88513493622	0.126423259291275	0.106795399481621	1.18378937580576	0.236496448849761	0.655037579812838	No	0.183733783615585	0.117283997289993	0.106225114655247	1.10410798492087	0.269546297919435	0.593789235066143	No	0.226367680087482
TSPAN6	ENSG00000000003.15	6032.83012387805	0.120171286246628	0.0641126948662161	1.87437583925288	0.0608786411765335	0.383904513652931	No	0.415776781753298	0.0904136541722808	0.0639404813306881	1.41402836341939	0.157353574752736	0.461135657410091	No	0.336171294571518
TSPAN7	ENSG00000156298.13	526.069549637392	0.274499682649987	0.158161640438478	1.73556421069597	0.0826409187206579	0.428846512192674	No	0.367698117687613	0.149760883317518	0.157755368852663	0.949323527983309	0.342456090747001	0.660055085794868	No	0.180419818308991
TSPAN8	ENSG00000127324.9	7.24778895307197	0.617344419740532	1.3600400064376	0.453916367767419	0.649889022356654	1	No	0	0.902760515035604	1.34435649019525	0.671518694349066	0.501890154361014	1	No	0
TSPAN9	ENSG00000011105.14	1115.77694537162	0.00585084473989174	0.123903598400772	0.0472209428572601	0.962337136152644	0.991947958387963	No	0.00351111209764271	-0.0806260372793152	0.123548612191564	-0.652585535759022	0.514023512908752	0.783399627843869	No	0.106016639100883
TSPAN9-IT1	ENSG00000256197.1	0.306000939002264	0	4.99745499513702	0	1	1	No	0	2.18460944413992	4.88811578481548	0.446922605828246	0.654930941368592	1	No	0
TSPEAR	ENSG00000175894.18	66.8734627347523	-0.704713675893673	0.438422755666651	-1.60738389325187	0.107970181133906	1	No	0	-0.443297656675737	0.431672158696616	-1.02693131290705	0.304452808476459	1	No	0
TSPEAR-AS1	ENSG00000235890.2	197.385554040608	-0.202702983273034	0.252597585340487	-0.802473954768021	0.422278848529678	0.799269452595666	No	0.0973067850817357	-0.13744468710586	0.250488799743864	-0.548705919172448	0.583207283409296	1	No	0
TSPEAR-AS2	ENSG00000182912.6	529.803281978494	-0.0727679010353057	0.154107382681478	-0.472189584750191	0.636791473229292	0.899819195298792	No	0.0458447465300592	-0.0393455533901631	0.152991241546029	-0.25717520161653	0.797043526572942	0.923408067655993	No	0.0346063354128029
TSPO	ENSG00000100300.18	1548.58356038711	0.0715768469561201	0.119834371494241	0.597298137951681	0.550308347447385	0.865319210777117	No	0.062823654493817	-0.325480438170557	0.120157058626867	-2.70879165893446	0.00675287297324835	0.0788323003853306	No	1.10329580021526
TSPO2	ENSG00000112212.12	16.5798350097533	-0.584384884845457	1.05670234981499	-0.553026956879365	0.580244951478788	1	No	0	-1.00346047550226	1.06137021046754	-0.94543870329678	0.344434950805446	1	No	0
TSPOAP1	ENSG00000005379.17	6.32894569773817	0.899789919397163	1.29507931278715	0.694775918751044	0.487195741891342	1	No	0	-0.0137682349740043	1.3221580306158	-0.0104134563760065	0.991691414097206	1	No	0
TSPOAP1-AS1	ENSG00000265148.6	56.824145983039	-0.291246644209626	0.456667760221773	-0.637764846960484	0.523626765833624	1	No	0	-0.321839515257055	0.453847318175971	-0.709136095704034	0.478240025270371	1	No	0
TSPY1	ENSG00000258992.7	0	NA	NA	NA	1	1	No	0	NA	NA	NA	1	1	No	0
TSPY10	ENSG00000236424.7	0	NA	NA	NA	1	1	No	0	NA	NA	NA	1	1	No	0
TSPY11P	ENSG00000238235.1	0	NA	NA	NA	1	1	No	0	NA	NA	NA	1	1	No	0
TSPY12P	ENSG00000236435.1	0	NA	NA	NA	1	1	No	0	NA	NA	NA	1	1	No	0
TSPY13P	ENSG00000187657.6	0	NA	NA	NA	1	1	No	0	NA	NA	NA	1	1	No	0
TSPY14P	ENSG00000169849.8	0	NA	NA	NA	1	1	No	0	NA	NA	NA	1	1	No	0
TSPY15P	ENSG00000236786.1	0	NA	NA	NA	1	1	No	0	NA	NA	NA	1	1	No	0
TSPY16P	ENSG00000226223.1	0	NA	NA	NA	1	1	No	0	NA	NA	NA	1	1	No	0
TSPY17P	ENSG00000232620.1	0	NA	NA	NA	1	1	No	0	NA	NA	NA	1	1	No	0
TSPY18P	ENSG00000231874.3	0	NA	NA	NA	1	1	No	0	NA	NA	NA	1	1	No	0
TSPY19P	ENSG00000234583.1	0	NA	NA	NA	1	1	No	0	NA	NA	NA	1	1	No	0
TSPY2	ENSG00000168757.12	0	NA	NA	NA	1	1	No	0	NA	NA	NA	1	1	No	0
TSPY20P	ENSG00000243643.1	0	NA	NA	NA	1	1	No	0	NA	NA	NA	1	1	No	0
TSPY21P	ENSG00000237902.1	0	NA	NA	NA	1	1	No	0	NA	NA	NA	1	1	No	0
TSPY22P	ENSG00000229940.1	0	NA	NA	NA	1	1	No	0	NA	NA	NA	1	1	No	0
TSPY23P	ENSG00000229159.1	0	NA	NA	NA	1	1	No	0	NA	NA	NA	1	1	No	0
TSPY24P	ENSG00000215601.3	0	NA	NA	NA	1	1	No	0	NA	NA	NA	1	1	No	0
TSPY25P	ENSG00000234110.1	0	NA	NA	NA	1	1	No	0	NA	NA	NA	1	1	No	0
TSPY26P	ENSG00000235217.6	85.3009928983509	-0.653903672941011	0.427829452313979	-1.52842135903519	0.126407955062567	1	No	0	-0.75882445311459	0.426427328049017	-1.77949301839155	0.0751589684970725	1	No	0
TSPY3	ENSG00000228927.10	0	NA	NA	NA	1	1	No	0	NA	NA	NA	1	1	No	0
TSPY4	ENSG00000233803.9	0	NA	NA	NA	1	1	No	0	NA	NA	NA	1	1	No	0
TSPY5P	ENSG00000225685.1	0	NA	NA	NA	1	1	No	0	NA	NA	NA	1	1	No	0
TSPY6P	ENSG00000270073.1	0	NA	NA	NA	1	1	No	0	NA	NA	NA	1	1	No	0
TSPY7P	ENSG00000188656.8	0	NA	NA	NA	1	1	No	0	NA	NA	NA	1	1	No	0
TSPY8	ENSG00000229549.9	0	NA	NA	NA	1	1	No	0	NA	NA	NA	1	1	No	0
TSPY9P	ENSG00000238074.5	0	NA	NA	NA	1	1	No	0	NA	NA	NA	1	1	No	0
TSPYL1	ENSG00000189241.8	15194.9157704079	0.0133350381773111	0.05077005521958	0.262655577576924	0.792816058793503	0.948592456710047	No	0.0229203332180155	0.0691145064072502	0.050644530594089	1.36469833161643	0.172347884244993	0.482574075885981	No	0.316436012311345
TSPYL2	ENSG00000184205.14	5667.5582063254	0.00675928440865901	0.0649173850801686	0.104121328983165	0.917073064773143	0.979177258261864	No	0.00913868172432508	0.0804120350893776	0.0646377552160364	1.24404127000728	0.213484374240103	0.533322713687866	No	0.273009919750008
TSPYL4	ENSG00000187189.11	1772.96431985905	0.0602439720185563	0.095079018327529	0.633620046549359	0.526328814939002	0.852288413748628	No	0.0694134154401175	-0.0235833829207214	0.0947863681402119	-0.248805639285977	0.80351112873966	0.925875468645415	No	0.0334474225157872
TSPYL5	ENSG00000180543.5	2.22623921543698	5.04866994422718	3.17709641412851	1.58908301358933	0.112041652217491	1	No	0	0	3.46620973499324	0	1	1	No	0
TSPYL6	ENSG00000178021.11	4.67148701460318	0.00647289923120804	1.73785636217892	0.00372464570264733	0.997028169570759	1	No	0	0.248712170436867	1.7182738401937	0.144745362828098	0.884911921919048	1	No	0
TSR1	ENSG00000167721.11	15834.8040549341	0.0466084311953762	0.0523430066842173	0.890442375168903	0.37322839736453	0.766933549214361	No	0.115242263769057	0.0926003055477664	0.052230932115742	1.77290164652944	0.0762450057963308	0.320861542036343	No	0.493682333643992
TSR2	ENSG00000158526.8	5005.55797540931	-0.0899056230369274	0.0731086541222601	-1.22975349657754	0.218789427188541	0.635729619489357	No	0.196727553740042	-0.0552760512725016	0.0728572977217134	-0.75868928715466	0.448038446807534	0.739993073535677	No	0.130772345322149
TSR3	ENSG00000007520.4	1105.19248377946	-0.0584563733210933	0.120201421643318	-0.486320149312001	0.626740195380799	0.895510399292638	No	0.0479293664546094	-0.419380217687431	0.120565871048678	-3.47843227971295	0.000504355857539214	0.0146375682169362	Yes	1.83453106792847
TSSC2	ENSG00000223756.7	113.249323217153	-0.237717948444795	0.317026377823033	-0.749836496499645	0.453353184839855	1	No	0	-0.189386236404108	0.314237047165153	-0.602685896244986	0.546717665793076	1	No	0
TSSC4	ENSG00000184281.15	2305.01598438114	-0.132201151720606	0.0968849321262636	-1.3645171526602	0.172404859483133	0.5781603873228	No	0.237951667346197	-0.38978699066864	0.0969329249279672	-4.02120322850361	5.79016228638019e-05	0.00310418558215795	Yes	2.50805232256274
TSSK1A	ENSG00000231086.1	11.5040927286394	-0.395628842007304	1.05203256951129	-0.376061401018304	0.706871249126886	1	No	0	-1.25816564645257	1.07508115130362	-1.17029830252995	0.241880944772356	1	No	0
TSSK1B	ENSG00000212122.4	0.364470784376324	-2.53498207194636	4.89224002455696	-0.518163879781415	0.604343933806878	1	No	0	-2.76066299422864	4.89236221203824	-0.564280172763109	0.572563472845188	1	No	0
TSSK2	ENSG00000206203.5	0	NA	NA	NA	1	1	No	0	NA	NA	NA	1	1	No	0
TSSK3	ENSG00000162526.7	56.8400049724493	-0.38992163560219	0.450177974018044	-0.866149963140046	0.386407928906818	1	No	0	-0.830868651152473	0.45354843140563	-1.83192927947619	0.0669619576566008	1	No	0
TSSK4	ENSG00000139908.15	151.188938493891	0.211684735350578	0.278104186510011	0.761170617411607	0.446555165722858	0.813413709099973	No	0.0896885123638162	0.0119892120600814	0.277880286362148	0.0431452414888345	0.965585755362487	1	No	0
TSSK5P	ENSG00000227473.1	243.537955541085	-0.228941255227407	0.214494519538591	-1.06735246998335	0.285812702746428	0.70145347119103	No	0.154001131300143	-0.343735789668346	0.213698499461015	-1.60850820448112	0.107723920769209	1	No	0
TSSK6	ENSG00000178093.14	108.51173396516	-0.110354002321937	0.337169224369427	-0.327295596234565	0.743444322884136	1	No	0	-0.428495208167646	0.33807488467823	-1.26745649436655	0.204992110313774	1	No	0
TST	ENSG00000128311.14	1369.28781026547	0.0286269251443401	0.10914764792664	0.262277068614256	0.793107839964947	0.948627787185522	No	0.0229041581528455	-0.177420935868157	0.109096046796345	-1.62628198801151	0.103889681671902	0.373435042603292	No	0.427784930909802
TSTD1	ENSG00000215845.11	10.5317021163498	0.462483126619912	1.06589823283696	0.433890508842465	0.66436795227694	1	No	0	0.311225197887871	1.06374437169212	0.292575177053862	0.769846889736354	1	No	0
TSTD2	ENSG00000136925.15	2043.05658198731	0.0957944372462387	0.0957992410971717	0.999949855021	0.317334775705153	0.725781236252958	No	0.13919426388021	0.116621269658873	0.0953721689632941	1.22280190255249	0.221404526705142	0.543491024081202	No	0.264807624023305
TSTD3	ENSG00000279170.3	395.3146816601	-0.104869372394306	0.19624864017105	-0.534369931444634	0.593085617993971	0.88224029479821	No	0.0544131104559689	0.0674947364405267	0.194456274000451	0.347094670961196	0.728520196890733	0.893744832622387	No	0.0487864561503827
TTBK1	ENSG00000146216.13	33.1126656269214	-0.122787998279204	0.596929141763248	-0.205699453567478	0.837025685422376	1	No	0	-0.120425817948163	0.592806502525644	-0.203145237839144	0.839021514137343	1	No	0
TTBK2	ENSG00000128881.17	2144.70324837261	-0.00868600509928519	0.0889578249386919	-0.0976418331413951	0.922216705154986	0.980418823457169	No	0.00858835914466215	0.0585879859866656	0.0884280151463327	0.662550051470825	0.507618769003008	0.778635879913139	No	0.108665587659652
TTC1	ENSG00000113312.12	4701.96902280337	-0.0783890196535604	0.0712682976387443	-1.09991429921493	0.271369463858024	0.688942679583175	No	0.161816910133439	-0.033731208684454	0.0709844212172125	-0.475191712576431	0.6346503335377	0.848500717761312	No	0.0713477859689982
TTC12	ENSG00000149292.17	1257.86343950119	0.0233988762295592	0.107791234204444	0.21707587265565	0.828149216485193	0.958108576980996	No	0.0185852720156743	0.144717205508487	0.106919362252708	1.35351729059553	0.175890430030333	0.488247954020002	No	0.311359567926816
TTC13	ENSG00000143643.13	3089.18166235779	0.112492948859768	0.0734697998521385	1.53114543780118	0.125733452131538	0.507631197771415	No	0.29445169508084	0.12033914018864	0.0731216492663662	1.64573886661488	0.0998175333808173	0.36612708742017	No	0.436368139236662
TTC14	ENSG00000163728.11	1885.6476436733	0.016885634541518	0.0865162420940995	0.195173000269155	0.845257515248078	0.963084089932266	No	0.0163357915886632	-0.0766254286009506	0.0862313228382541	-0.888603190567754	0.374216375757599	0.686974300968834	No	0.163059509164879
TTC16	ENSG00000167094.16	15.546394081435	-0.476922094767488	0.86137457022771	-0.553675614827369	0.579800866763024	1	No	0	-0.197607169884063	0.847075417379521	-0.233281672245162	0.815542689466716	1	No	0
TTC17	ENSG00000052841.15	5253.89693537828	0.141634422476999	0.063180860992618	2.24172985698228	0.0249788369933964	0.249942560285775	No	0.602159785796453	0.0755256175981491	0.0630171731825037	1.19849262961098	0.230725290626716	0.554367988013893	No	0.256201856012262
TTC19	ENSG00000011295.16	6123.68148269588	0.0304632532764201	0.0578845537804345	0.526276031978621	0.598696433517142	0.885336539406342	No	0.0528916113083642	0.14220938849302	0.0575604662754228	2.47060869542922	0.0134883320912826	0.120426213588468	No	0.919278968412996
TTC21A	ENSG00000168026.19	126.29811185607	-0.418348255391599	0.315159381057962	-1.32741806379757	0.184370427529032	1	No	0	-0.269313635963554	0.311596730767916	-0.864301866389427	0.387422085166828	1	No	0
TTC21B	ENSG00000123607.16	2571.73466683741	0.0693835867274175	0.0787354695748651	0.881224016343036	0.378196582849447	0.769682146471834	No	0.113688587207821	0.125091117000362	0.0782636511070991	1.59832968729228	0.109969623768048	0.38477463163135	No	0.414793568925546
TTC21B-AS1	ENSG00000224490.5	16.8664439915994	-1.16877079653548	0.845097212996891	-1.38300159858624	0.166664375729542	1	No	0	-0.199970113532987	0.807642886266016	-0.247597195410847	0.804446080912345	1	No	0
TTC22	ENSG00000006555.11	3.71646885960001	1.00967240304193	1.96623918008944	0.513504365728282	0.607598557709881	1	No	0	1.03949106393682	1.95610814479507	0.531407768380679	0.595136239434023	1	No	0
TTC23	ENSG00000103852.13	2129.59653727476	0.0828821675134866	0.0813851125934361	1.01839470232755	0.308490418805831	0.71877762333313	No	0.143405451616226	0.100503477222909	0.0809077658046892	1.24219815271532	0.214163461080325	0.534204425962653	No	0.272292518105746
TTC23L	ENSG00000205838.14	48.8857499187921	-0.520430550460272	0.499694111091362	-1.04149826645669	0.297644357339425	1	No	0	-0.300516908720901	0.49264872911718	-0.610002403252766	0.541860215581986	1	No	0
TTC23L-AS1	ENSG00000272323.1	45.5000711636952	0.0579137252666194	0.591756440664088	0.0978675030585672	0.922037504878068	1	No	0	-0.10985409706376	0.590981705470857	-0.185884090906393	0.852535658386303	1	No	0
TTC24	ENSG00000187862.13	43.1851560730116	-0.644212402093476	0.573118982859104	-1.12404652674338	0.260993288417621	1	No	0	-0.18779089538439	0.562304420474728	-0.333966599846124	0.738404762517634	1	No	0
TTC26	ENSG00000105948.13	4067.11749836829	-0.0262967396409963	0.0655634723474278	-0.401088269114959	0.688355137334199	0.917749472622336	No	0.037275856387882	-0.0400799180719738	0.0652851062793703	-0.613921311554008	0.539267326550911	0.795822282317835	No	0.0991839051592163
TTC27	ENSG00000018699.13	3471.78219224206	-0.0593406336318559	0.070927435587992	-0.836638645397498	0.402795716106444	0.786394478496703	No	0.104359544472503	0.0280279370328174	0.0704845851362051	0.397646336126628	0.690890899730931	0.877245890469831	No	0.0568786575958346
TTC28	ENSG00000100154.14	3266.02733785731	-0.0624993804772236	0.0778630888604072	-0.802683034952188	0.42215796102966	0.799269452595666	No	0.0973067850817357	-0.0742563899123962	0.0775658258409701	-0.957333840093972	0.338398780151732	0.656500105089059	No	0.182765200054936
TTC28-AS1	ENSG00000235954.7	1499.3550281743	0.0169965136772837	0.100216688764432	0.169597637747098	0.865326580441111	0.968498018501916	No	0.0139012634885607	0.0817839652520734	0.0995533337951749	0.821509055842761	0.411356367975112	0.715556394669301	No	0.145356132793752
TTC29	ENSG00000137473.19	9.5648781095284	-0.906601819966206	1.16400331103698	-0.77886532741779	0.436059050363147	1	No	0	0.641834870982902	1.09650972866468	0.585343526103066	0.558316753481339	1	No	0
TTC3	ENSG00000182670.13	16939.0237407599	0.109158290679554	0.0575473513963329	1.89684300025857	0.0578486621917783	0.37509072565149	No	0.425863673914261	0.109168441160786	0.0574687504980018	1.89961396784817	0.0574837978420644	0.274949987817942	No	0.560746295224149
TTC3-AS1	ENSG00000228677.1	32.5531730841732	0.427570981245207	0.610858344756624	0.69995111782513	0.483957832271173	1	No	0	1.01040559076679	0.598250893279777	1.68893285763013	0.0912322976525566	1	No	0
TTC30A	ENSG00000197557.7	690.824132463923	0.0692192622302962	0.140505404011619	0.492644839657358	0.622263559253644	0.894835179230266	No	0.0482569505418155	-0.00676780965510039	0.139971579532983	-0.0483513130142654	0.961436260472826	0.985066008020893	No	0.00653466700619882
TTC30B	ENSG00000196659.10	351.034152196389	0.0530698074955136	0.183276924062996	0.289560771312773	0.772152281738454	0.941893593225874	No	0.0259981571700157	0.250152526752349	0.181066442658574	1.38155101011206	0.167109605031062	0.476397140149035	No	0.322030854286702
TTC31	ENSG00000115282.21	1339.05073440306	0.042978084516724	0.106799686098177	0.402417704460442	0.687376642572715	0.917419078353763	No	0.0374322326609691	0.0681198601693361	0.106198504717783	0.641438976474869	0.521237516452773	0.787635424273814	No	0.10367475949599
TTC32	ENSG00000183891.6	560.585824846722	0.151528223210034	0.161696043870096	0.937117690595877	0.348698022530839	0.750169153739315	No	0.124840797604947	0.160238330416164	0.160828850133475	0.99632827246591	0.319090671147327	0.638181342294654	No	0.195055896878521
TTC32-DT	ENSG00000271991.1	64.1658580579792	-0.366392099036826	0.436806284893432	-0.838797681508211	0.401582851984141	1	No	0	0.0265200132647226	0.428725750647274	0.0618577569102946	0.950676108142107	1	No	0
TTC33	ENSG00000113638.14	2373.20427612549	0.111568342540972	0.0893608967856492	1.2485141326255	0.211842836146082	0.63017314418364	No	0.200540108907773	0.093196521521264	0.089028711357091	1.04681422544078	0.29518526811868	0.616544697956953	No	0.210035432657258
TTC34	ENSG00000215912.12	57.9783618659017	0.433439710301078	0.460807611929423	0.9406088334484	0.346905353438498	1	No	0	0.338420199917428	0.459233519396368	0.736923995361355	0.461168570933683	1	No	0
TTC36	ENSG00000172425.12	10.2196735894654	0.0570610204393591	1.03917975840744	0.0549096727276578	0.956210425784437	1	No	0	-0.393887205547571	1.04671946755006	-0.376306372202572	0.706689142555034	1	No	0
TTC37	ENSG00000198677.12	15805.7936006433	0.0503570301393792	0.0496977548707793	1.01326569520724	0.310933268542364	0.720547288502034	No	0.142337511780506	0.0693627346990795	0.0495909457597762	1.39869755731379	0.161903697046151	0.467813544667078	No	0.329927208159585
TTC38	ENSG00000075234.17	1976.83748501184	-0.14515293504459	0.095815912432272	-1.5149147084227	0.129794005048371	0.516080648938745	No	0.287282425015846	-0.143283125852051	0.0953837971238257	-1.5021746897541	0.133051999592477	0.424264036619709	No	0.372363780299289
TTC39A	ENSG00000085831.16	1241.89572390899	0.210418745574124	0.111665365130272	1.88436893864668	0.0595150883186422	0.379800196210195	No	0.420444815236224	0.266840202621481	0.110995157767254	2.40407066388444	0.0162136388465164	0.135356961351877	No	0.868519403735643
TTC39A-AS1	ENSG00000261664.5	7.02644634612327	0.603624231262023	1.30673685350783	0.461932507407015	0.644129721430272	1	No	0	-1.20382897583309	1.38002055094518	-0.872326846878171	0.383030095665025	1	No	0
TTC39B	ENSG00000155158.20	656.080204264343	-0.11048900118091	0.166318452826799	-0.664321963696783	0.506484266509521	0.842635540469878	No	0.0743602272594437	0.0506473078780564	0.165078754781542	0.306806941602393	0.758990324293155	0.90699434112509	No	0.0423954225604271
TTC39C	ENSG00000168234.13	1514.25667862564	0.0720230076953554	0.101218974621885	0.711556385197595	0.476739523157169	0.827499110423852	No	0.0822324644262254	0.109350352953866	0.100635450442973	1.086598733076	0.277214185214408	0.601428243794666	No	0.220816180764682
TTC39C-AS1	ENSG00000264745.1	9.89530493316702	-0.333393621197314	1.0360663453313	-0.321787907405393	0.747613375948484	1	No	0	-1.10191978385532	1.05836014181204	-1.04115767433258	0.297802375872044	1	No	0
TTC39CP1	ENSG00000250627.2	0	NA	NA	NA	1	1	No	0	NA	NA	NA	1	1	No	0
TTC39DP	ENSG00000227238.1	0	NA	NA	NA	1	1	No	0	NA	NA	NA	1	1	No	0
TTC3P1	ENSG00000215105.4	112.192968451163	0.209972652993346	0.333909154184348	0.628831675807911	0.529459260182725	1	No	0	-0.115266619210773	0.334791542374678	-0.344293701068989	0.73062542088422	1	No	0
TTC4	ENSG00000243725.7	294.36468804791	-0.234419889922721	0.204943647730832	-1.14382608350273	0.252695770271275	0.668907967283673	No	0.174633631186359	-0.303028732940532	0.203975351162574	-1.48561446867671	0.137381125763647	0.431682026288438	No	0.364836033452264
TTC41P	ENSG00000214198.8	223.984928931945	-0.293011956362834	0.232247715642018	-1.26163547207705	0.207079985974426	0.623429741494219	No	0.205212483004451	0.0674143756021739	0.228187151008968	0.295434582114242	0.767661918894291	1	No	0
TTC4P1	ENSG00000221971.3	0	NA	NA	NA	1	1	No	0	NA	NA	NA	1	1	No	0
TTC5	ENSG00000136319.12	2741.16650727377	-0.03283558265093	0.0771823284882567	-0.425428764512151	0.670524140869143	0.913840280290595	No	0.0391297030078367	0.0662575983832456	0.0766514608645605	0.864400986438075	0.38736765118193	0.6962031887782	No	0.157263991873901
TTC6	ENSG00000139865.16	73.8985086739304	-0.556221182700887	0.400601137332697	-1.38846630941776	0.164995096883894	1	No	0	-0.255885101940765	0.393711803752594	-0.649929972893476	0.515737456280841	1	No	0
TTC7A	ENSG00000068724.17	979.55650580441	0.0565040840722475	0.122642687554962	0.460721182801259	0.644998655389029	0.903471868987355	No	0.0440853653318928	0.0479228435665462	0.122022399098461	0.392738086782549	0.694512937139278	0.878391138743237	No	0.0563120540578337
TTC7B	ENSG00000165914.15	2199.92194659069	0.213063370736972	0.081145571560941	2.62569314182426	0.00864727344017083	0.146394049571978	No	0.834476575535649	-0.0155481215945171	0.0811466162984508	-0.191605297962546	0.84805139223514	0.944208400488573	No	0.0249321400310047
TTC8	ENSG00000165533.19	1640.774533611	0.116707731355378	0.0917517757027494	1.27199425255245	0.203375161364162	0.618538096817957	No	0.208633546272077	0.14738320788657	0.0911779871049228	1.61643410395724	0.106000489830522	0.377187021378693	No	0.423443259308488
TTC9	ENSG00000133985.3	324.640800446363	0.0384192004817526	0.188788004899026	0.203504457300141	0.838740762153712	0.960899485773994	No	0.0173220390294376	0.018418412991544	0.187630185931602	0.0981633786700945	0.921802561564757	0.972713347719507	No	0.0120151246291391
TTC9B	ENSG00000174521.7	28.4730240577853	0.0745508833700139	0.654987422275895	0.113820328199541	0.909380223741992	1	No	0	0.0943949761597473	0.650499349773869	0.145111561130017	0.884622790446338	1	No	0
TTC9C	ENSG00000162222.14	1781.07080459075	-0.0151215644742877	0.0923893577694803	-0.163672146222916	0.869989245905292	0.969000044528106	No	0.0136762029922582	0.0823674696666063	0.0917128234686973	0.898101994370714	0.369131175879112	0.682066622271236	No	0.166173202657825
TTF1	ENSG00000125482.13	3273.44916617708	-0.124320688247977	0.0740001229782607	-1.68000650869863	0.0929560493724168	0.448124181509852	No	0.34860162021787	-0.105165117243874	0.0736394119819573	-1.42810913902519	0.15326044742386	0.45527528747274	No	0.341725922732663
TTF2	ENSG00000116830.12	10156.8354268586	-0.0351802543520425	0.0528413854632503	-0.665770854485058	0.505557576781075	0.842453421098819	No	0.0744541017551058	0.00161937091440404	0.0526708506367981	0.0307451065404416	0.975472818332404	0.989645607262436	No	0.00452029870027097
TTI1	ENSG00000101407.13	4050.69797877885	0.0777461374182129	0.0657350715247692	1.18271929450808	0.236920414805663	0.655092524349647	No	0.183697356532374	0.0125829872417985	0.0655270269232684	0.19202744016653	0.847720711251817	0.944199902452935	No	0.0249360487725401
TTI2	ENSG00000129696.13	801.331418337664	-0.129079875948291	0.135598788799029	-0.951924992041041	0.341135023719784	0.746387546414402	No	0.127035615468183	-0.0125125220120365	0.134486636576911	-0.0930391474611739	0.925872460910159	0.973651410894263	No	0.011596502487309
TTK	ENSG00000112742.10	8258.94664118032	-0.0258166177519564	0.0600659790177284	-0.429804328076242	0.667337984257983	0.91306132229829	No	0.0395000537456258	0.00581648348150742	0.0598853647005608	0.0971269609960804	0.922625570300594	0.972822843241026	No	0.0119662401097351
TTL	ENSG00000114999.8	8424.9713661313	0.129568682872729	0.059051318687238	2.19417086278771	0.0282231284212242	0.264890866089006	No	0.576933016695346	0.092521771255978	0.058922473642474	1.57022890480423	0.116361867274624	0.395518462322881	No	0.402833239352626
TTLL1	ENSG00000100271.17	180.401666984608	0.233352887653451	0.268098661265687	0.870399302077069	0.384082227974222	0.775719830066181	No	0.110295106353623	0.211323201507171	0.266705439957534	0.792346798553559	0.428158491182034	1	No	0
TTLL1-AS1	ENSG00000230319.1	11.8502436275514	0.985194417563631	1.01991418290359	0.965958150281705	0.334065122599947	1	No	0	1.81533791171445	0.994432046793319	1.82550222266896	0.0679252760821149	1	No	0
TTLL10	ENSG00000162571.14	1.00831933601888	-3.53502346329672	3.99332825519047	-0.885232376953223	0.376031313404187	1	No	0	-1.3746250189927	3.86639723600664	-0.355531243968212	0.722191642504883	1	No	0
TTLL10-AS1	ENSG00000205231.1	0.643821132870734	-2.53495752882089	4.78280497026563	-0.530014822803889	0.596101653654827	1	No	0	-0.377237130857444	4.67763000033532	-0.0806470650372948	0.935722635590371	1	No	0
TTLL11	ENSG00000175764.16	441.835944053591	0.047370672186182	0.168790291469162	0.280648085703653	0.778980330526646	0.943654079987814	No	0.0251871780373146	0.281903156590365	0.166716891251755	1.69090938820753	0.0908541099644802	0.348623369036025	No	0.457643504480104
TTLL11-IT1	ENSG00000237548.1	1.88351887326781	-1.58505138650673	2.89633295637008	-0.54726145453016	0.584199121191719	1	No	0	-1.37267776549966	2.8516551974675	-0.48136176025724	0.630259409589909	1	No	0
TTLL12	ENSG00000100304.13	7317.53579687938	-0.0501991508657381	0.0591661368573532	-0.848443950071743	0.39619077499253	0.783616653707812	No	0.105896342794006	-0.267475860113727	0.0591569547147018	-4.5214609407075	6.14142931938651e-06	0.000609402179481581	Yes	3.21509599688865
TTLL13P	ENSG00000213471.10	20.0926629679412	-0.53169422900445	0.804113236265488	-0.661218103402671	0.508472453088727	1	No	0	-0.107300965590823	0.788747882930113	-0.136039624210732	0.891789956535873	1	No	0
TTLL2	ENSG00000120440.15	25.0861128065484	0.0187128004451977	0.707985091247046	0.0264310656771556	0.978913515973168	1	No	0	-0.222856911315056	0.708256153055311	-0.31465580687677	0.753023001967165	1	No	0
TTLL3	ENSG00000214021.16	850.715070637232	-0.138729024570197	0.126612292482841	-1.09569949212473	0.273210305041515	0.691180498591176	No	0.160408523818689	-0.0177403484626851	0.125473992322062	-0.141386658178133	0.887564493623859	0.95985942178519	No	0.017792367807852
TTLL4	ENSG00000135912.11	4585.96853893551	0.0437443938432522	0.0735499226922348	0.594757849390243	0.552005346572697	0.865671899508229	No	0.0626466798450618	-0.0321599996563703	0.0733949430327288	-0.438177322953017	0.661257745956997	0.863459266104762	No	0.0637581455582464
TTLL5	ENSG00000119685.20	2508.55370777119	-0.0877664240139059	0.0862030093009985	-1.01813642847953	0.308613125476396	0.71877762333313	No	0.143405451616226	0.0545566017042515	0.0856096730608514	0.63727146423597	0.523948034947316	0.788939873395021	No	0.102956093936055
TTLL6	ENSG00000170703.16	41.3142291222991	0.434020528433232	0.565096970586513	0.76804610717124	0.442459792991968	1	No	0	0.179336649527445	0.565464980298352	0.317148993794139	0.751130550559851	1	No	0
TTLL7	ENSG00000137941.17	1694.81139168149	0.168967043303459	0.0923515019271006	1.82960796281187	0.0673085821819843	0.39477959915693	No	0.403645298257958	0.129228368887408	0.0919517853550462	1.40539271084763	0.159904533065394	0.465715777043185	No	0.331879049233396
TTLL7-IT1	ENSG00000233061.1	11.116984077956	0.290269476085996	1.09686497098234	0.264635560224002	0.791290223363629	1	No	0	0.661251602653019	1.08127388580289	0.611548666193868	0.540836410435347	1	No	0
TTLL8	ENSG00000138892.11	1.27568201878191	-4.34239209601708	3.49843033043878	-1.24124012367354	0.214517056561615	1	No	0	-4.56806110360947	3.49847939012026	-1.30572760168595	0.191645208030231	1	No	0
TTLL9	ENSG00000131044.17	60.3910672483884	0.0714654759135168	0.445944925110797	0.160256282534802	0.872679195194256	1	No	0	-0.546907531286259	0.451274394561113	-1.21191793258767	0.225543796950791	1	No	0
TTN	ENSG00000155657.28	2204.9988646794	-0.213870253482308	0.102163886162464	-2.09340366264265	0.0363131357491313	0.300475650963789	No	0.522190715276925	-0.0708564782072774	0.101575944391802	-0.697571444021895	0.485445245143621	0.764748079480553	No	0.11648160498996
TTN-AS1	ENSG00000237298.10	459.013846713649	-0.135628638965982	0.163565193281121	-0.829202327495657	0.406989928166964	0.789296669779868	No	0.102759729576844	-0.0225263284295402	0.16196881827221	-0.139078179799285	0.889388370634574	0.960589231129297	No	0.0174622864117538
TTPA	ENSG00000137561.5	24.1932465219299	1.63349569327571	0.700987693658636	2.33027727598194	0.0197915009919744	1	No	0	1.15053235097009	0.70511559670756	1.63169323773625	0.102744125324055	1	No	0
TTPAL	ENSG00000124120.11	2097.86162735051	0.0337109800708668	0.0941874670085038	0.357913649677225	0.720407935531293	0.926167354810132	No	0.0333105309168189	-0.0547297912784079	0.093944066200619	-0.582578479853444	0.560177095910665	0.807534511143296	No	0.0928389084038856
TTR	ENSG00000118271.12	1.8591579034034	0.808766304948446	2.69295203273043	0.300327037065129	0.763927711959651	1	No	0	1.24847051556054	2.65428920977123	0.470359639395945	0.638098094684805	1	No	0
TTTY1	ENSG00000129845.5	0	NA	NA	NA	1	1	No	0	NA	NA	NA	1	1	No	0
TTTY10	ENSG00000229236.3	0	NA	NA	NA	1	1	No	0	NA	NA	NA	1	1	No	0
TTTY11	ENSG00000180910.8	0	NA	NA	NA	1	1	No	0	NA	NA	NA	1	1	No	0
TTTY12	ENSG00000237048.4	0	NA	NA	NA	1	1	No	0	NA	NA	NA	1	1	No	0
TTTY13	ENSG00000184991.3	0	NA	NA	NA	1	1	No	0	NA	NA	NA	1	1	No	0
TTTY14	ENSG00000176728.10	0	NA	NA	NA	1	1	No	0	NA	NA	NA	1	1	No	0
TTTY17A	ENSG00000228240.1	0	NA	NA	NA	1	1	No	0	NA	NA	NA	1	1	No	0
TTTY17B	ENSG00000227439.1	0	NA	NA	NA	1	1	No	0	NA	NA	NA	1	1	No	0
TTTY17C	ENSG00000223641.2	0	NA	NA	NA	1	1	No	0	NA	NA	NA	1	1	No	0
TTTY18	ENSG00000233699.2	0	NA	NA	NA	1	1	No	0	NA	NA	NA	1	1	No	0
TTTY19	ENSG00000232419.1	0	NA	NA	NA	1	1	No	0	NA	NA	NA	1	1	No	0
TTTY1B	ENSG00000129816.5	0	NA	NA	NA	1	1	No	0	NA	NA	NA	1	1	No	0
TTTY2	ENSG00000212855.5	0	NA	NA	NA	1	1	No	0	NA	NA	NA	1	1	No	0
TTTY20	ENSG00000232808.1	0	NA	NA	NA	1	1	No	0	NA	NA	NA	1	1	No	0
TTTY21	ENSG00000228890.1	0	NA	NA	NA	1	1	No	0	NA	NA	NA	1	1	No	0
TTTY21B	ENSG00000237563.2	0	NA	NA	NA	1	1	No	0	NA	NA	NA	1	1	No	0
TTTY22	ENSG00000224075.2	0	NA	NA	NA	1	1	No	0	NA	NA	NA	1	1	No	0
TTTY23	ENSG00000239225.1	0	NA	NA	NA	1	1	No	0	NA	NA	NA	1	1	No	0
TTTY23B	ENSG00000250204.2	0	NA	NA	NA	1	1	No	0	NA	NA	NA	1	1	No	0
TTTY25P	ENSG00000259247.1	0	NA	NA	NA	1	1	No	0	NA	NA	NA	1	1	No	0
TTTY2B	ENSG00000212856.6	0	NA	NA	NA	1	1	No	0	NA	NA	NA	1	1	No	0
TTTY3	ENSG00000231141.1	0	NA	NA	NA	1	1	No	0	NA	NA	NA	1	1	No	0
TTTY3B	ENSG00000280961.1	0	NA	NA	NA	1	1	No	0	NA	NA	NA	1	1	No	0
TTTY4	ENSG00000226906.1	0	NA	NA	NA	1	1	No	0	NA	NA	NA	1	1	No	0
TTTY4B	ENSG00000235412.1	0	NA	NA	NA	1	1	No	0	NA	NA	NA	1	1	No	0
TTTY4C	ENSG00000228296.1	0	NA	NA	NA	1	1	No	0	NA	NA	NA	1	1	No	0
TTTY5	ENSG00000215560.2	0	NA	NA	NA	1	1	No	0	NA	NA	NA	1	1	No	0
TTTY6	ENSG00000131538.7	0	NA	NA	NA	1	1	No	0	NA	NA	NA	1	1	No	0
TTTY6B	ENSG00000131548.7	0	NA	NA	NA	1	1	No	0	NA	NA	NA	1	1	No	0
TTTY7	ENSG00000147753.9	0	NA	NA	NA	1	1	No	0	NA	NA	NA	1	1	No	0
TTTY7B	ENSG00000147761.8	0	NA	NA	NA	1	1	No	0	NA	NA	NA	1	1	No	0
TTTY8	ENSG00000183385.9	0	NA	NA	NA	1	1	No	0	NA	NA	NA	1	1	No	0
TTTY8B	ENSG00000185700.10	0	NA	NA	NA	1	1	No	0	NA	NA	NA	1	1	No	0
TTTY9B	ENSG00000131007.9	0	NA	NA	NA	1	1	No	0	NA	NA	NA	1	1	No	0
TTYH1	ENSG00000167614.14	109.225808904107	-0.336634667776421	0.331702658864397	-1.01486876508289	0.310168389108228	1	No	0	-0.33858486369012	0.32937024072344	-1.02797648915227	0.303960887200041	1	No	0
TTYH2	ENSG00000141540.11	628.751362207277	0.0287659626534738	0.141525472568809	0.203256432438252	0.838934606564864	0.960899485773994	No	0.0173220390294376	-0.110624502461711	0.141180941435029	-0.783565411430695	0.433295158047379	0.731288502977829	No	0.135911254324333
TTYH3	ENSG00000136295.15	1380.91788406017	0.0238826595586688	0.112965569060459	0.211415387514108	0.832563150599433	0.959363469188677	No	0.0180168226971289	-0.187794962596384	0.11292851890475	-1.66295426892812	0.0963215899440997	0.358743923294645	No	0.445215446639708
TUB	ENSG00000166402.9	5908.42417766778	0.146154496674622	0.0745605992590665	1.96021086374047	0.0499711492367246	0.34802677943171	No	0.458387337340894	0.0935027286025872	0.0744271999493887	1.25629781405414	0.209008014173032	0.527745235786907	No	0.277575678590266
TUB-AS1	ENSG00000248332.6	1.38590087134973	1.0140277568112	3.21778255566396	0.3151324675517	0.752661077931191	1	No	0	-0.370871037678837	3.30905946878041	-0.112077477355076	0.910761975361682	1	No	0
TUBA1A	ENSG00000167552.15	8106.95386472613	0.0602111759649419	0.0637778557368523	0.944076517927688	0.3451305479975	0.747640450658564	No	0.126307209403217	0.0825766294902079	0.0636138153816357	1.29809270195176	0.194255481829567	0.511437985824676	No	0.291207018935038
TUBA1B	ENSG00000123416.15	30657.3314163002	0.0844746106962568	0.0505932816687646	1.66968039846306	0.0949826139477429	0.452510851460077	No	0.344371001712425	0.0639598167615513	0.0505479640785521	1.26532923585522	0.205753330506538	0.523735750380278	No	0.280887779997775
TUBA1C	ENSG00000167553.16	13804.4640236977	0.126065512400247	0.0493869402357076	2.55260827657226	0.0106919670795431	0.160292981604063	No	0.79508549272605	0.0722955765342572	0.0493008882012113	1.46641529538368	0.142535181896641	0.439855831800681	No	0.356689645589152
TUBA3C	ENSG00000198033.12	4.81235191323223	-0.627733060010913	1.5804430858403	-0.397188020014753	0.691228815810687	1	No	0	-0.87597925788666	1.58159167975616	-0.553859298261933	0.579675142230979	1	No	0
TUBA3D	ENSG00000075886.11	28.7032165425459	-0.380091502843016	0.662598211036608	-0.573637985300893	0.566212801550984	1	No	0	-0.294408393043457	0.656421531939988	-0.448505082052021	0.653788719273543	1	No	0
TUBA3E	ENSG00000152086.9	7.95149374142275	0.0249287515463305	1.21369407530858	0.0205395676336249	0.983612948319064	1	No	0	-0.487201091083125	1.22442882971322	-0.39790070215615	0.690703382441845	1	No	0
TUBA3FP	ENSG00000161149.12	19.5407652942785	0.355091638613823	0.752855115530436	0.471659993123162	0.637169497472703	1	No	0	-0.358972190332033	0.764394897531809	-0.469616151927669	0.638629282802487	1	No	0
TUBA3GP	ENSG00000249680.2	1.32957191910524	1.4096068340082	3.48855309419141	0.404066326625575	0.686163946089637	1	No	0	4.09479920221686	3.23692397719358	1.26502791881046	0.205861319925378	1	No	0
TUBA4A	ENSG00000127824.15	376.625409004505	-0.18267214622899	0.192853039423663	-0.947209060198904	0.343532259505911	0.74702567733647	No	0.126664470026794	0.0309478730196686	0.190709898907516	0.162277224186861	0.871087549409085	0.952260716855194	No	0.0212441310378389
TUBA4B	ENSG00000243910.8	3.32120111750522	-0.0593633862043132	1.75657345938214	-0.0337949921121965	0.973040629381777	1	No	0	0.0979764467933276	1.733800363075	0.0565096471773487	0.954935810471053	1	No	0
TUBA5P	ENSG00000214796.8	436.147435677776	0.133726014913011	0.171624447160104	0.77917812482893	0.435874794205036	0.806399428497477	No	0.0934497886868434	-0.0237926273547914	0.171305796052372	-0.138889797678051	0.889537233100333	0.960615291726106	No	0.0174505042477462
TUBA8	ENSG00000183785.16	39.9339788646462	-1.41058600580308	0.571148916729048	-2.46973418750659	0.0135213482364341	1	No	0	-0.448902690741303	0.546044268918206	-0.822099445582763	0.411020301015561	1	No	0
TUBAL3	ENSG00000178462.12	1.67182030470731	4.04537267748308	3.36432903061945	1.20243074939024	0.229196681591723	1	No	0	3.06602759363611	3.39690320154273	0.902594925944212	0.366740920499541	1	No	0
TUBAP1	ENSG00000237569.1	0.742079738478994	3.46306841664294	4.8348904498698	0.716266160019447	0.473827017853331	1	No	0	0	4.9975798104491	0	1	1	No	0
TUBAP10	ENSG00000248506.1	0.677040808241761	2.45743593350092	4.698093502828	0.523070886524857	0.600924924552024	1	No	0	2.18411462980653	4.7014550666561	0.46456141744219	0.642245567508857	1	No	0
TUBAP11	ENSG00000259751.1	17.7126032274467	-0.503239809032471	0.848783557054682	-0.59289533220782	0.55325120207017	1	No	0	-0.233504557976685	0.836159260882341	-0.279258472519079	0.780046473115974	1	No	0
TUBAP12	ENSG00000259614.2	1.95951440962488	-0.000608434186955224	2.98264242135501	-0.000203991662761509	0.999837238202879	1	No	0	1.74326796882472	2.85788877729259	0.609984539173074	0.541872049319998	1	No	0
TUBAP13	ENSG00000242575.1	2.30907235271487	0.00988939755084986	2.70116485533839	0.00366116030693394	0.99707882324243	1	No	0	0.207990150565414	2.67808500586133	0.077663759779918	0.938095522506255	1	No	0
TUBAP14	ENSG00000247763.2	1.55242747101828	-4.11997829640664	3.1269484442675	-1.31757154613777	0.187647115915459	1	No	0	-1.26242277958639	2.89218640750828	-0.436494264791877	0.66247815944538	1	No	0
TUBAP15	ENSG00000250895.1	0.371039869239497	2.45827740891077	4.88484453410874	0.503245782285535	0.614791480177433	1	No	0	0	4.9975798104491	0	1	1	No	0
TUBAP2	ENSG00000214391.3	166.035103753357	0.245998349454009	0.275503932198972	0.892903224612947	0.37190900012259	0.766933549214361	No	0.115242263769057	0.337325985860139	0.273244229280099	1.23452190280056	0.217008490230598	1	No	0
TUBAP4	ENSG00000261665.2	0.92698776482957	2.24789495928109	4.19772473301039	0.535503183809058	0.592301956605148	1	No	0	3.18611355477337	4.12318197088257	0.772731734197844	0.439681161674217	1	No	0
TUBAP6	ENSG00000274374.1	1.28878591504348	0.431153913684279	3.48136461293935	0.123846238937969	0.901437020226071	1	No	0	-3.34563205255376	3.70371590117356	-0.903317679278171	0.366357316183296	1	No	0
TUBAP7	ENSG00000253547.2	2.39145369658395	-0.674531121920207	2.19656979506545	-0.307083855671478	0.758779545724719	1	No	0	-0.850606403599853	2.19242483815204	-0.38797517196385	0.698034407205287	1	No	0
TUBAP8	ENSG00000238145.2	0	NA	NA	NA	1	1	No	0	NA	NA	NA	1	1	No	0
TUBAP9	ENSG00000225154.2	0	NA	NA	NA	1	1	No	0	NA	NA	NA	1	1	No	0
TUBB	ENSG00000196230.14	58337.4226340404	0.101590397606475	0.0521347359012636	1.94861249127404	0.0513417192659981	0.351160029241278	No	0.454494923483079	0.0393013197509388	0.0521162415737022	0.754108864419152	0.450783855051334	0.741495851147404	No	0.129891274613792
TUBB1	ENSG00000101162.4	91.865465278687	-0.626584464007497	0.364633613570684	-1.71839468630348	0.0857246489086983	1	No	0	-0.0692645253671519	0.355568241610737	-0.1947995272395	0.845549892408018	1	No	0
TUBB1P1	ENSG00000249726.1	0	NA	NA	NA	1	1	No	0	NA	NA	NA	1	1	No	0
TUBB1P2	ENSG00000228578.1	0	NA	NA	NA	1	1	No	0	NA	NA	NA	1	1	No	0
TUBB2A	ENSG00000137267.7	1877.16304192415	0.0612865979112487	0.0921368909717542	0.665168937923431	0.505942445536558	0.84245783689241	No	0.0744518253684051	-0.0570017676360861	0.0919190636410788	-0.620129985860864	0.535172211865507	0.794281983670764	No	0.100025288238862
TUBB2B	ENSG00000137285.11	4888.51579124514	0.0833076638316464	0.0851322791221768	0.978567291873957	0.327793827052924	0.736457094459861	No	0.132852549815386	-0.0146901706375371	0.0850254502149774	-0.172773805965093	0.862829227191249	0.949477418752202	No	0.0225153595503764
TUBB2BP1	ENSG00000216819.1	7.38047365021004	-1.88746850698402	1.27255921846692	-1.48320681630667	0.138019470765004	1	No	0	-2.09569449261536	1.27120140000121	-1.64859360020635	0.0992309207235773	1	No	0
TUBB3	ENSG00000258947.8	54.3374374096016	0.203061284606881	0.468418757629118	0.433503742750753	0.664648847615679	1	No	0	-0.165266769329825	0.470307370228314	-0.351401614755888	0.725287071145396	1	No	0
TUBB3P1	ENSG00000220418.1	1.47103501661755	0.0126828033192154	2.97496881625573	0.00426317185239535	0.996598491302457	1	No	0	-3.76069689875796	3.2321627262906	-1.16352337961459	0.244617218037675	1	No	0
TUBB3P2	ENSG00000230101.5	0	NA	NA	NA	1	1	No	0	NA	NA	NA	1	1	No	0
TUBB4A	ENSG00000104833.12	118.828670600144	0.205012505358583	0.331006731937473	0.61936053130578	0.535678876053584	1	No	0	0.165647459915289	0.329424847047989	0.502838390606152	0.615077899829906	1	No	0
TUBB4AP1	ENSG00000228466.1	1.55072739205562	3.35365399832995	2.91877680435274	1.14899295942351	0.25055888382766	1	No	0	3.69108718146394	2.88975737458369	1.27730003007456	0.20149634302157	1	No	0
TUBB4B	ENSG00000188229.6	17619.6838536955	-0.0428877023970138	0.0662368892095057	-0.647489682997657	0.517315069564848	0.848323447409831	No	0.0714385290610798	-0.209184156571866	0.0662179534065657	-3.159024793284	0.00158298022999826	0.0310879728502436	Yes	1.50740759602229
TUBB4BP1	ENSG00000255988.1	0	NA	NA	NA	1	1	No	0	NA	NA	NA	1	1	No	0
TUBB4BP2	ENSG00000224802.2	11.0049890952674	-1.21434528820305	1.00292727383804	-1.21080094228163	0.225971703979264	1	No	0	-0.774218473015713	0.974621149262143	-0.79437889645823	0.426974886035568	1	No	0
TUBB4BP3	ENSG00000237458.1	0	NA	NA	NA	1	1	No	0	NA	NA	NA	1	1	No	0
TUBB4BP4	ENSG00000254961.1	0	NA	NA	NA	1	1	No	0	NA	NA	NA	1	1	No	0
TUBB4BP5	ENSG00000224062.4	0	NA	NA	NA	1	1	No	0	NA	NA	NA	1	1	No	0
TUBB4BP6	ENSG00000231166.2	0	NA	NA	NA	1	1	No	0	NA	NA	NA	1	1	No	0
TUBB4BP7	ENSG00000217372.2	0	NA	NA	NA	1	1	No	0	NA	NA	NA	1	1	No	0
TUBB4BP8	ENSG00000227521.2	0	NA	NA	NA	1	1	No	0	NA	NA	NA	1	1	No	0
TUBB6	ENSG00000176014.13	3944.05596798712	0.0905622591836591	0.0834195359144136	1.08562410700263	0.277645329812838	0.695108210718614	No	0.157947581510897	-0.0682339832952158	0.083347039474988	-0.818673149340746	0.412972919948096	0.716611544726676	No	0.144716199559939
TUBB7P	ENSG00000251297.1	2.30634697008794	-0.0895586682511527	2.25866021379839	-0.0396512355882614	0.968371179437714	1	No	0	0.286600167004876	2.21894204621521	0.129160726614614	0.897230471468458	1	No	0
TUBB8	ENSG00000261456.6	1.61301352089411	3.90294605775736	3.10419102960754	1.25731503652042	0.208639581276265	1	No	0	3.18234158748573	3.12742163816706	1.01756077551182	0.308886736028343	1	No	0
TUBB8B	ENSG00000173213.9	12.9996838559366	0.297378513066082	0.973794585374319	0.305381152793915	0.760075874539686	1	No	0	0.0309114075740728	0.974800976928933	0.0317104807090549	0.974702936693982	1	No	0
TUBB8P1	ENSG00000229298.1	54.7646929333922	-0.328168387183561	0.48696047268108	-0.673911755869527	0.500367417706263	1	No	0	-0.7282655833759	0.489511529697678	-1.48773938751898	0.136819635957392	1	No	0
TUBB8P10	ENSG00000237469.2	0	NA	NA	NA	1	1	No	0	NA	NA	NA	1	1	No	0
TUBB8P11	ENSG00000234711.1	0.585351287496674	0	4.99290180697258	0	1	1	No	0	3.12599075296102	4.8341876596421	0.646642408828716	0.517863404191135	1	No	0
TUBB8P2	ENSG00000218896.1	27.209766461929	0.0139761196996509	0.642921255349049	0.0217384626552175	0.982656582252344	1	No	0	-0.312072341689192	0.644921938908919	-0.483891650851818	0.62846276603427	1	No	0
TUBB8P3	ENSG00000250307.2	0	NA	NA	NA	1	1	No	0	NA	NA	NA	1	1	No	0
TUBB8P4	ENSG00000250788.1	0	NA	NA	NA	1	1	No	0	NA	NA	NA	1	1	No	0
TUBB8P5	ENSG00000254381.3	0	NA	NA	NA	1	1	No	0	NA	NA	NA	1	1	No	0
TUBB8P6	ENSG00000224625.2	2.4935182752371	0.352122188684489	2.11080416890058	0.166818975380313	0.867512487705695	1	No	0	-4.34567170981606	2.50625576479887	-1.73392986097123	0.0829305288144519	1	No	0
TUBB8P7	ENSG00000261812.6	8.22841451757164	0.240416676150374	1.18508339022484	0.202868994817961	0.839237428895039	1	No	0	0.0636762631343493	1.18334816838919	0.0538102519912019	0.957086341447489	1	No	0
TUBB8P8	ENSG00000213113.3	1.67805245113134	4.35437019846814	2.99212311166523	1.45527775294138	0.145592383010598	1	No	0	2.17497894829313	3.1142094484992	0.698404838936345	0.484924051042926	1	No	0
TUBB8P9	ENSG00000235827.2	0	NA	NA	NA	1	1	No	0	NA	NA	NA	1	1	No	0
TUBBP1	ENSG00000127589.4	25.6080393318598	1.34084898995702	0.728301487386174	1.84106309430897	0.0656123131691489	1	No	0	0.571810521113297	0.736865956900625	0.776003445074899	0.437746951742784	1	No	0
TUBBP10	ENSG00000226147.1	0.367755326807911	-0.00666835492037844	4.98356363831523	-0.00133806958320147	0.998932375256868	1	No	0	-1.76068955414726	4.99757843253595	-0.352308538608333	0.72460688526726	1	No	0
TUBBP11	ENSG00000243195.1	0	NA	NA	NA	1	1	No	0	NA	NA	NA	1	1	No	0
TUBBP2	ENSG00000214222.2	2.47936806202234	-0.991263002272632	2.56335593418561	-0.386705173890555	0.698974485390735	1	No	0	-2.36614478431391	2.6760202729329	-0.884202862080948	0.376586713627582	1	No	0
TUBBP3	ENSG00000258406.1	0.364484493762234	-2.53503140279492	4.89223638793533	-0.518174348452688	0.604336630361979	1	No	0	-2.76071232569324	4.89235857532578	-0.564290675588799	0.572556326193428	1	No	0
TUBBP5	ENSG00000159247.13	516.763275354953	-0.0557088101791843	0.157504593778864	-0.353696415086149	0.72356640950947	0.927794821983806	No	0.0325480556048596	0.101447862871759	0.15587794435203	0.650816016938562	0.515165259603447	0.783799518040913	No	0.105795007905934
TUBBP6	ENSG00000235207.1	5.09929474248323	0.0821126762345617	1.54208141782771	0.0532479512983378	0.957534350168761	1	No	0	0.0700062015908473	1.53281297805882	0.0456717176804598	0.963571906299411	1	No	0
TUBBP8	ENSG00000259300.2	0	NA	NA	NA	1	1	No	0	NA	NA	NA	1	1	No	0
TUBBP9	ENSG00000220586.2	15.0016122925514	-1.63538862475436	0.917031353738221	-1.78335082883241	0.0745292121345724	1	No	0	0.0418483065841953	0.84491169214519	0.0495297993544679	0.960497089885285	1	No	0
TUBD1	ENSG00000108423.15	1815.73728286505	0.0286246842529146	0.0963068422529343	0.297223785800562	0.766295663531157	0.939955997130505	No	0.0268924768797831	-0.0191222214097879	0.0959529921278582	-0.19928739047874	0.842037942285659	0.94161908970842	No	0.0261247455012945
TUBE1	ENSG00000074935.14	2599.16994178572	0.174594051642405	0.0811990605569338	2.15019792648938	0.03153956211118	0.279694593337706	No	0.55331592871712	0.276550164112294	0.0806861167690611	3.42748139563876	0.000609208045892664	0.0165260465590835	Yes	1.78183102803337
TUBG1	ENSG00000131462.9	7563.97721241993	0.0594579682594693	0.0627861667583634	0.946991532200033	0.343643093854801	0.74702567733647	No	0.126664470026794	-0.0379844945331633	0.0626916909781487	-0.6058936031316	0.544585407518863	0.799007798943369	No	0.0974489816102392
TUBG1P	ENSG00000237972.1	18.8388969159186	-1.25775626174929	1.03121354756146	-1.21968554885993	0.2225841018861	1	No	0	0.0720668659451259	0.99492604770164	0.0724343946081281	0.942256213734037	1	No	0
TUBG2	ENSG00000037042.9	557.521597845126	0.010945870596293	0.156400409466278	0.0699862016579505	0.944204642188127	0.985828508067588	No	0.00619862712527226	0.133961250518194	0.155034007012044	0.864076553912377	0.387545837886329	0.696361271694244	No	0.157165390278981
TUBGCP2	ENSG00000130640.15	6243.72642020837	-0.0498256400491964	0.0614008040134534	-0.811481882847644	0.417088992926272	0.795643689650093	No	0.0992813773160839	-0.130229870512722	0.0612654820815204	-2.12566466610736	0.0335311909998346	0.20536265976726	No	0.687478519508195
TUBGCP3	ENSG00000126216.15	2794.82522550185	-0.010912396754739	0.0817214230994974	-0.133531653523127	0.893772932524706	0.973273844425692	No	0.0117649476142695	0.0608399069194551	0.0812719457935432	0.748596656883396	0.454100347706018	0.743182221192435	No	0.128904688317934
TUBGCP4	ENSG00000137822.13	1853.53344563587	0.0259304711916769	0.096641659270321	0.268315666219529	0.788456348310416	0.947441032501272	No	0.0234478104429887	0.044848057799318	0.0961714016611063	0.466334659001393	0.640975973885576	0.851456392378952	No	0.0698375896675031
TUBGCP5	ENSG00000275835.5	2460.74377358476	0.136922652414026	0.0840509671177863	1.62904315214061	0.103303884207494	0.467805786503249	No	0.329934410507011	0.1204911624985	0.0837092896028555	1.43940013193458	0.150037187011526	0.450730870594966	No	0.34608269604503
TUBGCP6	ENSG00000128159.12	5617.63670122304	-0.284925586191693	0.0757523701367283	-3.76127619079668	0.00016904864166486	0.0116607594952654	Yes	1.93327316193886	-0.254626763567836	0.075529076272014	-3.37124159510187	0.000748302027672375	0.0191945409002946	Yes	1.71682227098357
TUFM	ENSG00000178952.11	21340.4021652323	-0.00648125771060098	0.0595571223190492	-0.108824225520513	0.913341908742082	0.978334125950004	No	0.00951279728365393	-0.00921444353456549	0.0594959556424077	-0.154875124452957	0.876919764808376	0.954702382992353	No	0.0201319934096047
TUFMP1	ENSG00000265646.2	2.18683841564385	-5.11998688106718	2.86816154598086	-1.78511105423674	0.0742433052860343	1	No	0	-5.34564758397426	2.86819061309683	-1.86376998779815	0.062354012095063	1	No	0
TUFT1	ENSG00000143367.16	1909.58859971488	0.10791886674985	0.104975870659328	1.02803497672406	0.303933375123988	0.716702021336533	No	0.144661370674782	-0.0113581461210715	0.104791217101224	-0.10838834050472	0.913687649576355	0.970208832442292	No	0.0131347760267057
TUG1	ENSG00000253352.10	9136.42269295248	-0.105945941716262	0.0541141598780232	-1.95782290541091	0.050250796705269	0.348663633854429	No	0.45759334783472	-0.123642937268925	0.0539637368336983	-2.29122267143878	0.0219505383659924	0.160403417310146	No	0.794786383538576
TULP1	ENSG00000112041.13	6.50423206075967	-1.10440943292067	1.37592151931712	-0.802668914916597	0.422166124415707	1	No	0	-2.12480300633565	1.42820846196636	-1.4877401044174	0.136819446822962	1	No	0
TULP2	ENSG00000104804.8	146.42176916153	0.247817080258554	0.33028745252748	0.750307280407316	0.453069658814718	0.815915475004758	No	0.0883548297760124	0.160848017541759	0.329329269346491	0.488410938575062	0.625258795428669	1	No	0
TULP3	ENSG00000078246.17	2397.89698706149	0.224336951879601	0.0804468890148586	2.78863427320559	0.00529308007295083	0.108689690584829	No	0.963811647583024	0.0704302438117401	0.0803191344241915	0.876880015162702	0.380551812172478	0.691867904097568	No	0.159976815944607
TULP3P1	ENSG00000234267.3	0.371039869239497	2.45827740891077	4.88484453410874	0.503245782285535	0.614791480177433	1	No	0	0	4.9975798104491	0	1	1	No	0
TULP4	ENSG00000130338.13	5814.77924968894	0.0251452485612641	0.0600885496798769	0.418469886446352	0.675603599240646	0.91515298804884	No	0.0385062979428572	-0.0321472811017325	0.059920364839979	-0.536500089536901	0.591612974050932	0.82461447386848	No	0.0837490466071245
TUNAR	ENSG00000250366.3	27.8411306314755	0.939283912912716	0.684016265069068	1.373189441362	0.169693461273198	1	No	0	-0.155684291816859	0.69920463300985	-0.22265912504997	0.823800816205299	1	No	0
TUSC1	ENSG00000198680.6	632.408775749944	0.172042115560561	0.138998230205021	1.23772882076845	0.215816628862566	0.632500056831754	No	0.198939431129669	-0.0043098853362441	0.138800911284937	-0.0310508432282306	0.975228992166852	0.989575740885489	No	0.00455095983073986
TUSC2	ENSG00000114383.10	3184.23111540513	0.0248129405978242	0.0737263468950367	0.336554591985279	0.736452691429795	0.930442282340513	No	0.0313105620694581	-0.0252864308175835	0.0734658447869541	-0.344193017733784	0.730701132924339	0.894617716951906	No	0.0483625053381226
TUSC2P1	ENSG00000285470.1	0	NA	NA	NA	1	1	No	0	NA	NA	NA	1	1	No	0
TUSC2P2	ENSG00000285445.1	0	NA	NA	NA	1	1	No	0	NA	NA	NA	1	1	No	0
TUSC3	ENSG00000104723.21	3480.6108871786	0.189264371686733	0.0810948580943335	2.33386402213777	0.0196028431569413	0.220476730320221	No	0.656637240331316	0.18903517799006	0.0808285247677723	2.33871864583915	0.0193499995111442	0.150334611586582	No	0.822941020141222
TUSC7	ENSG00000243197.8	0	NA	NA	NA	1	1	No	0	NA	NA	NA	1	1	No	0
TUSC8	ENSG00000237361.3	1.00831933601888	-3.53502346329672	3.99332825519047	-0.885232376953223	0.376031313404187	1	No	0	-1.3746250189927	3.86639723600664	-0.355531243968212	0.722191642504883	1	No	0
TUT1	ENSG00000149016.16	945.97299995652	-0.233261283583578	0.118446930077041	-1.96933161063659	0.0489150234951537	0.343996759590647	No	0.463445648412567	-0.237541075481689	0.117720153888229	-2.01784543798018	0.0436073609840568	0.236492674813726	No	0.626182306669283
TUT4	ENSG00000134744.14	5526.28277102062	0.139282847396278	0.0607786891389409	2.2916395428976	0.0219264517016455	0.234026523182665	No	0.630734919431272	0.0625855710390822	0.0606272407129631	1.03230116203689	0.301931056888983	0.623341008968184	No	0.20527430037781
TUT7	ENSG00000083223.18	3655.72191640974	-0.107112279637405	0.0670965020089885	-1.59639141281994	0.110401432152707	0.480251626626692	No	0.318531155495316	-0.0465056198725595	0.0666839880700087	-0.697403098083084	0.485550563257073	0.764748079480553	No	0.11648160498996
TVP23A	ENSG00000166676.17	55.9919888271634	-0.270046997266041	0.469339867189699	-0.575376216989665	0.565036885238568	1	No	0	-0.574762220172891	0.470457088626783	-1.22171019221023	0.221817240604793	1	No	0
TVP23B	ENSG00000171928.14	3087.69364621862	0.201122206694626	0.0887536150851116	2.26607340446647	0.0234468892959044	0.241877560367009	No	0.61640442043855	0.163435904003131	0.0885241031608134	1.8462305537988	0.0648587363499314	0.295839526447752	No	0.528943801362339
TVP23BP1	ENSG00000259122.2	0	NA	NA	NA	1	1	No	0	NA	NA	NA	1	1	No	0
TVP23BP2	ENSG00000108442.2	0	NA	NA	NA	1	1	No	0	NA	NA	NA	1	1	No	0
TVP23C	ENSG00000175106.17	421.108893962172	0.168542924280293	0.171387935139881	0.983400168411703	0.325410527443248	0.734104568571127	No	0.134242073164543	-0.0505241287949805	0.17134655273645	-0.294865160623875	0.768096887052111	0.911244046810014	No	0.0403652959261017
TVP23C-CDRT4	ENSG00000259024.6	0	NA	NA	NA	1	1	No	0	NA	NA	NA	1	1	No	0
TVP23CP1	ENSG00000223584.1	4.26337323772457	-0.908307386977034	1.72853789817857	-0.525477276450897	0.599251445900877	1	No	0	-1.2662038480187	1.73688164752899	-0.729009860758268	0.465995630669273	1	No	0
TVP23CP2	ENSG00000262470.2	0.27935034849441	0	4.99745499514106	0	1	1	No	0	2.06510853834858	4.89693225541524	0.421714745198874	0.673233240453574	1	No	0
TWF1	ENSG00000151239.14	4625.66530358771	0.137692411425916	0.0684972085937959	2.01019011216156	0.0444110715253622	0.329145619747964	No	0.48261192010083	0.100081247892471	0.0682959532609289	1.46540524165618	0.142810388208817	0.440019449487235	No	0.356528126654042
TWF1P1	ENSG00000178082.6	9.66981943167577	0.348354951137917	1.11056690883953	0.313673087470187	0.753769342962861	1	No	0	1.09814939486076	1.08183775508752	1.01507771354488	0.310068784250344	1	No	0
TWF1P2	ENSG00000225008.1	2.04286017394681	4.46130915012982	3.14918697793963	1.41665426072879	0.156584035956464	1	No	0	3.06710225682562	3.19653903676502	0.959507211252332	0.337303288597421	1	No	0
TWF2	ENSG00000247596.10	874.152469768257	-0.0728301595247364	0.132349118095584	-0.550288211759277	0.582121708342864	0.876726895519687	No	0.0571356703059083	-0.376416146380462	0.132585869719017	-2.83903667244619	0.00452499561436307	0.0605044330847222	No	1.21821280396406
TWIST1	ENSG00000122691.13	327.125144470652	0.27010624732564	0.192628732887712	1.40221161857038	0.160852063159473	0.564527619770515	No	0.24831480516419	0.16151579577216	0.192009082591193	0.841188310430312	0.400242448147406	0.706606230789288	No	0.150822537315163
TWIST2	ENSG00000233608.4	173.957839447	0.200131671429905	0.261155335731147	0.766331926053143	0.443478826449921	0.811948810024364	No	0.0904713503459368	0.063204592654466	0.260488756304808	0.242638467590931	0.808285478701768	1	No	0
TWNK	ENSG00000107815.10	5931.25856254399	-0.118604365307678	0.058720021901182	-2.0198283561146	0.0434011947537176	0.325689798735272	No	0.487195844205661	-0.0484968418777239	0.0584193571846505	-0.83015021415652	0.406453859524292	0.711074243572346	No	0.148085052026288
TWSG1	ENSG00000128791.12	2094.51702383218	0.0371366050245808	0.0859018686875651	0.432314285963334	0.665513005503656	0.912590954358825	No	0.0397238402877905	0.168499514426052	0.0852283836314477	1.97703519938491	0.0480376515637351	0.249839960684585	No	0.602338097119474
TWSG1-DT	ENSG00000264964.2	12.7974182998905	-0.132704802678116	0.966727868826602	-0.137272139303474	0.89081569155424	1	No	0	0.360980205541185	0.946690056854061	0.381307697200027	0.702974942796597	1	No	0
TXK	ENSG00000074966.11	15.4361769553297	0.0846368012475304	0.971101386641381	0.0871554735806242	0.930547931555146	1	No	0	-0.217829706085077	0.972834662598234	-0.223912360917836	0.822825497296604	1	No	0
TXLNA	ENSG00000084652.16	20232.7757638226	0.0710666413744309	0.0504965978139646	1.40735503877407	0.159322136364963	0.562841582775018	No	0.249613824345662	-0.0667957830178753	0.0504661029122468	-1.32357719663877	0.185643502603756	0.500954031835327	No	0.300202123705969
TXLNB	ENSG00000164440.15	102.235072208581	0.000254199414247683	0.373182119226865	0.000681167186612041	0.999456507260506	1	No	0	-0.192803439692816	0.372860453125239	-0.517092757026865	0.605091409475945	1	No	0
TXLNG	ENSG00000086712.13	8816.88393781336	0.0656733631446309	0.053432073455936	1.22910003106636	0.21903430352373	0.636200911365325	No	0.196405713096232	0.0944982338109959	0.0532477791679895	1.77468873420743	0.0759492965124686	0.320215595284773	No	0.494557520695332
TXLNGY	ENSG00000131002.12	0	NA	NA	NA	1	1	No	0	NA	NA	NA	1	1	No	0
TXN	ENSG00000136810.13	16505.7208574866	0.156885768492083	0.0560292130700325	2.80007088973366	0.00510913852371863	0.107036039378971	No	0.970469969341583	0.207657038257295	0.0559294833787116	3.71283669565121	0.000204949137665884	0.00783238055836648	Yes	2.10610621926628
TXN2	ENSG00000100348.10	3946.54856154515	-0.0802869913564861	0.0807514737193919	-0.994248001410849	0.320102144070265	0.729412160306307	No	0.137027000674136	-0.146200397748202	0.0805716825326442	-1.81453822425724	0.0695949034298264	0.305968732063038	No	0.514322953212295
TXN2P1	ENSG00000213540.3	11.5874703694148	-0.127799804667126	0.98136934264648	-0.130226000664016	0.89638762418346	1	No	0	-0.246727425682997	0.977927313628841	-0.252296282396954	0.800812061433225	1	No	0
TXNDC11	ENSG00000153066.13	2324.01510752855	0.216552511556663	0.0803672496435744	2.69453679847282	0.00704865429048466	0.130395076803146	No	0.884738805518132	0.0770608411189896	0.0802097104632489	0.960742043250461	0.336681885986661	0.655006110242756	No	0.183754648661141
TXNDC12	ENSG00000117862.13	230.821895664232	-0.108544676010938	0.24329183643677	-0.446150095295729	0.655488828637133	0.908975234635134	No	0.0414479491298705	-0.340141296975599	0.243315433626009	-1.39794377983608	0.16212995042711	1	No	0
TXNDC12-AS1	ENSG00000228369.2	15.4065412697066	-0.145565485111613	0.839451989863762	-0.173405372635113	0.862332802328323	1	No	0	0.156792192596728	0.825188121767955	0.190007815746067	0.849303006023	1	No	0
TXNDC15	ENSG00000113621.15	1772.38339325445	0.0160235962112251	0.0962249363233999	0.166522284383456	0.867745947593799	0.968572694846604	No	0.0138677783667019	-0.060550169462365	0.0959182322367398	-0.631268613384352	0.527864905502481	0.790819243404624	No	0.101922771322504
TXNDC16	ENSG00000087301.9	2234.40625016011	0.0631905391789104	0.0901752938230316	0.700752240440951	0.483457648081328	0.831165157141543	No	0.0803126709108513	0.0981032580524027	0.0897343683006553	1.09326292601412	0.274278375653211	0.598178679615694	No	0.223169070225238
TXNDC17	ENSG00000129235.11	3713.73320624698	0.046231437772851	0.0680316306386374	0.679557984115033	0.496784381152398	0.838295361715588	No	0.0766029367840227	-0.0263569644719693	0.0678207008939757	-0.388627131901411	0.69755199311457	0.880856010952446	No	0.0550950776941465
TXNDC2	ENSG00000168454.12	10.5928190230362	-0.293946613954114	1.10912598664553	-0.2650254502134	0.79098985618228	1	No	0	-0.73810494598899	1.11638843133551	-0.661154241007326	0.508513403250714	1	No	0
TXNDC5	ENSG00000239264.9	144.428899838142	-0.0118814158606854	0.290200831612759	-0.0409420462190122	0.967342097496721	0.992181212404861	No	0.00340900086982693	0.156084695751037	0.286986793344608	0.543874141147722	0.586528084636686	1	No	0
TXNDC8	ENSG00000204193.11	0.306000939002264	0	4.99745499513702	0	1	1	No	0	2.18460944413992	4.88811578481548	0.446922605828246	0.654930941368592	1	No	0
TXNDC9	ENSG00000115514.12	1901.7564426675	0.0286774801264619	0.101598567651313	0.282262641978214	0.777742128742829	0.943351098440912	No	0.02532664052165	0.0323747739608079	0.101188953563449	0.319943756909272	0.749010966633556	0.900864876994581	No	0.0453403450658102
TXNIP	ENSG00000265972.6	4405.12612388171	0.159687157777422	0.073119453071073	2.18392166612904	0.0289680046561046	0.267943712111529	No	0.571956430175911	0.0753351378204189	0.0729699730158613	1.03241285020132	0.301878754664921	0.623341008968184	No	0.20527430037781
TXNL1	ENSG00000091164.13	2568.96351621139	-0.0698611414121981	0.0915099704666925	-0.763426554023706	0.44520904862091	0.813050407339242	No	0.089882528267371	-0.00455017847050995	0.0910764002619645	-0.0499600166170621	0.960154250626289	0.984832195132	No	0.00663776233138692
TXNL1P1	ENSG00000231879.1	0	NA	NA	NA	1	1	No	0	NA	NA	NA	1	1	No	0
TXNL4A	ENSG00000141759.15	4946.01313186235	0.0550774780701535	0.0628280559881546	0.876638266199699	0.380683147682753	0.772083055857043	No	0.11233597847229	0.0214841692672365	0.0626147884328504	0.343116535325782	0.731510792009767	0.894675108575465	No	0.0483346453198268
TXNL4AP1	ENSG00000213126.2	0.620986825827306	2.24373628391297	4.86193898877266	0.461490012337521	0.644447085410939	1	No	0	2.18450959535262	4.84925869131053	0.450483204632303	0.652362061870203	1	No	0
TXNL4B	ENSG00000140830.9	1260.68094434024	-0.132100125562612	0.115056708853438	-1.14813057733891	0.25091466292153	0.667075593970887	No	0.175824948416019	-0.0432099574202907	0.114288029847438	-0.378079467097045	0.705371561089001	0.884711863499882	No	0.0531981490391643
TXNP1	ENSG00000232823.2	0	NA	NA	NA	1	1	No	0	NA	NA	NA	1	1	No	0
TXNP2	ENSG00000225167.1	0	NA	NA	NA	1	1	No	0	NA	NA	NA	1	1	No	0
TXNP3	ENSG00000234388.2	0	NA	NA	NA	1	1	No	0	NA	NA	NA	1	1	No	0
TXNP4	ENSG00000262519.1	8.42050080691055	-0.857833890283785	1.25815394103743	-0.681819499429812	0.495353092730045	1	No	0	-0.393902926706188	1.23104902730987	-0.319973386898294	0.748988504995146	1	No	0
TXNP5	ENSG00000228236.2	0.594336235319452	2.24354522492624	4.90071301863872	0.457799756156591	0.647096311012274	1	No	0	2.06510610796191	4.89693020161871	0.421714425759893	0.673233473643516	1	No	0
TXNP6	ENSG00000234036.4	17.4195690391949	-0.474321367213448	0.815530642052022	-0.581610724055653	0.56082891779377	1	No	0	-0.456305038417689	0.808817768584978	-0.564162974826817	0.572643223098928	1	No	0
TXNP7	ENSG00000217268.1	0	NA	NA	NA	1	1	No	0	NA	NA	NA	1	1	No	0
TXNRD1	ENSG00000198431.16	20021.3177544314	0.0724961479350055	0.0572590519106233	1.2661080740241	0.205474392352256	0.621116997674606	No	0.206826585558383	0.0243367000978402	0.0572055860877574	0.425425238376301	0.670526710898166	0.867848759002294	No	0.0615559532264412
TXNRD2	ENSG00000184470.21	1966.01574084224	-0.173026173996695	0.0918032052176439	-1.884750903702	0.0594634762909139	0.379800196210195	No	0.420444815236224	-0.230569420679582	0.0914624330490244	-2.52091938726357	0.0117048663595629	0.11049963588597	No	0.956639153046513
TXNRD3	ENSG00000197763.20	1199.09654236048	0.16281367524366	0.106633357833111	1.52685499689952	0.126797072300452	0.510019985605539	No	0.292412805337081	0.233832856065857	0.105862658418307	2.20883226965534	0.0271863096159844	0.18272818441831	No	0.738194460894259
TYK2	ENSG00000105397.14	4002.09630281948	-0.256199292301639	0.0651628189474247	-3.93167908387064	8.4354623082829e-05	0.00749253939820635	Yes	2.12537096471483	-0.247145291248913	0.0648303361647205	-3.81218586652039	0.000137743232212097	0.00581399792083299	Yes	2.23552512787535
TYMP	ENSG00000025708.14	476.982746624336	-0.479791750854736	0.192193727441659	-2.49639651221385	0.0125462271402482	0.176017427955812	No	0.754444329399937	-0.283018578975453	0.190429596479377	-1.48621109432485	0.137223293928798	0.431545705010441	No	0.364973201379441
TYMS	ENSG00000176890.16	693.015393312359	0.109414684008538	0.150999899599376	0.72460103813864	0.46869682186344	0.824995529468967	No	0.0835484048224617	-0.0264786863679312	0.150700218539081	-0.17570436608932	0.860526205028391	0.948233653349388	No	0.0230846353864167
TYMSOS	ENSG00000176912.5	69.8395464407304	0.410642469052339	0.427294260536954	0.961029686044251	0.336537241743007	1	No	0	0.480697766067907	0.424163360372889	1.13328451011261	0.257094794487669	1	No	0
TYMSP1	ENSG00000219139.1	0	NA	NA	NA	1	1	No	0	NA	NA	NA	1	1	No	0
TYMSP2	ENSG00000267190.1	6.05891687081331	-0.801219034230203	1.40771698001285	-0.569162015949322	0.569246195318246	1	No	0	0.804724090462763	1.317852183695	0.610633043993199	0.541442541622924	1	No	0
TYR	ENSG00000077498.9	0.556559803859246	3.04639658828951	4.85156668920632	0.627920171656525	0.530056236011171	1	No	0	0	4.9975798104491	0	1	1	No	0
TYRL	ENSG00000123447.6	0	NA	NA	NA	1	1	No	0	NA	NA	NA	1	1	No	0
TYRO3	ENSG00000092445.12	3179.10281360467	0.00796762288408924	0.074933721324433	0.10632893633552	0.915321373846321	0.978959800085698	No	0.00923514165897514	-0.0425885259201431	0.074676640404097	-0.570305863917876	0.568470264396489	0.811464611802962	No	0.0907304151277239
TYRO3P	ENSG00000259581.3	83.1877341362373	-0.432472184097574	0.37191920254157	-1.16281219453635	0.244905708408074	1	No	0	-0.410173536307671	0.368822845756327	-1.11211531776603	0.26608857150369	1	No	0
TYROBP	ENSG00000011600.12	1.05706562530404	3.97618377335231	3.77409747869195	1.0535455948876	0.292091008909646	1	No	0	0	3.99841132941473	0	1	1	No	0
TYRP1	ENSG00000107165.13	20.8940234839967	-0.239130457826306	0.726912778364566	-0.32896719516241	0.742180483715988	1	No	0	-0.638312660413332	0.731256279801803	-0.872898706027301	0.382718291649968	1	No	0
TYSND1	ENSG00000156521.14	1734.21110769478	0.0342748069300491	0.100617286444552	0.340645311965724	0.733370613397777	0.930025180210049	No	0.0315052928673162	0.0512917640132144	0.100138977072094	0.512205791519992	0.608506990229565	0.834557598627162	No	0.0785436842661001
TYW1	ENSG00000198874.13	2863.35651905743	-0.0676702865630458	0.0767508497221834	-0.881687783366481	0.377945669234798	0.769439761844311	No	0.113825374692338	-0.0724691559502459	0.0763958593847274	-0.948600572516546	0.342823799717397	0.660650989253379	No	0.180027910364855
TYW1B	ENSG00000277149.5	729.033407707952	-0.0655489076860364	0.131276846119537	-0.499318117578401	0.617555293587997	0.893445731135433	No	0.0489318218759635	-0.0916968737448979	0.130538839536402	-0.702448972815689	0.482399213348402	0.763226294765408	No	0.117346675679746
TYW3	ENSG00000162623.16	3020.79637653438	0.0764004278501477	0.0819714737810532	0.932036772380282	0.351317521867838	0.753412539041199	No	0.122967156111667	0.0469912757276577	0.0816994417292478	0.575172543814766	0.565174609690668	0.809346322414279	No	0.0918656023317887
TYW5	ENSG00000162971.11	1204.80091305061	-0.0284813995600381	0.114686285193831	-0.248341809239892	0.803869952875406	0.95167769154463	No	0.0215101109476773	-0.0277395689329178	0.114113463538074	-0.243087608357995	0.807937530451414	0.927950994463031	No	0.0324749584753802
U1	ENSG00000273516.1	0	NA	NA	NA	1	1	No	0	NA	NA	NA	1	1	No	0
U1	ENSG00000273727.1	0	NA	NA	NA	1	1	No	0	NA	NA	NA	1	1	No	0
U1	ENSG00000275631.1	0	NA	NA	NA	1	1	No	0	NA	NA	NA	1	1	No	0
U2	ENSG00000273694.1	0	NA	NA	NA	1	1	No	0	NA	NA	NA	1	1	No	0
U2	ENSG00000273709.1	0	NA	NA	NA	1	1	No	0	NA	NA	NA	1	1	No	0
U2	ENSG00000274062.1	0	NA	NA	NA	1	1	No	0	NA	NA	NA	1	1	No	0
U2	ENSG00000274432.1	0	NA	NA	NA	1	1	No	0	NA	NA	NA	1	1	No	0
U2	ENSG00000274452.1	2.72027523324373	-2.01098869647544	2.3831809375804	-0.843825437155921	0.398766958926447	1	No	0	-0.713092249762135	2.24435942165092	-0.317726404640481	0.750692480285921	1	No	0
U2	ENSG00000274755.1	0	NA	NA	NA	1	1	No	0	NA	NA	NA	1	1	No	0
U2	ENSG00000274862.1	0	NA	NA	NA	1	1	No	0	NA	NA	NA	1	1	No	0
U2	ENSG00000275219.1	0	NA	NA	NA	1	1	No	0	NA	NA	NA	1	1	No	0
U2	ENSG00000275616.1	0	NA	NA	NA	1	1	No	0	NA	NA	NA	1	1	No	0
U2	ENSG00000276596.1	0	NA	NA	NA	1	1	No	0	NA	NA	NA	1	1	No	0
U2	ENSG00000277248.1	0	NA	NA	NA	1	1	No	0	NA	NA	NA	1	1	No	0
U2	ENSG00000277903.1	0	NA	NA	NA	1	1	No	0	NA	NA	NA	1	1	No	0
U2	ENSG00000278048.1	0.504145958623529	-2.53496429367106	4.89224002453957	-0.518160245808797	0.60434646904894	1	No	0	-1.33698817093287	4.88896358171325	-0.273470675039135	0.784491431417244	1	No	0
U2	ENSG00000278135.1	0.314985886825042	2.24351794338217	4.90071518486077	0.457793986949662	0.647100456225725	1	No	0	0	4.9975798104491	0	1	1	No	0
U2	ENSG00000278234.1	0.314985886825042	2.24351794338217	4.90071518486077	0.457793986949662	0.647100456225725	1	No	0	0	4.9975798104491	0	1	1	No	0
U2	ENSG00000278591.1	0	NA	NA	NA	1	1	No	0	NA	NA	NA	1	1	No	0
U2	ENSG00000278774.1	0	NA	NA	NA	1	1	No	0	NA	NA	NA	1	1	No	0
U2	ENSG00000283519.1	0	NA	NA	NA	1	1	No	0	NA	NA	NA	1	1	No	0
U2	ENSG00000283555.1	0	NA	NA	NA	1	1	No	0	NA	NA	NA	1	1	No	0
U2AF1	ENSG00000160201.12	304.587134539217	-0.188450932835911	0.21746114230684	-0.866595893118251	0.386163464539795	0.776857643915037	No	0.10965855665129	-0.0361713216371905	0.215425389833368	-0.167906492661655	0.866656842243375	0.951253852072293	No	0.0217035715560844
U2AF1L4	ENSG00000161265.15	124.874237748412	-0.353602295688885	0.311649467934066	-1.13461543198815	0.256536484400033	1	No	0	-0.248258099603785	0.308467007524292	-0.804812487391328	0.420927894540041	1	No	0
U2AF1L5	ENSG00000275895.7	129.793910495691	-0.507813031034879	0.314622103819054	-1.61404117787901	0.106518494838184	0.473469739887766	No	0.324707772140563	-0.0952538186838877	0.308700907196697	-0.308563455640233	0.757653623310841	1	No	0
U2AF2	ENSG00000063244.13	17666.6509610052	-0.0857548604790246	0.0580474461289551	-1.47732357231559	0.139588922196268	0.530905706761049	No	0.274982606356879	-0.202935968787212	0.0580088127482791	-3.49836445830779	0.000468120960750647	0.0141587815722228	Yes	1.84897411806064
U2SURP	ENSG00000163714.18	33869.6977439805	-0.0116758340725571	0.0452533631584273	-0.258010305923147	0.796398953469862	0.949142136098114	No	0.0226687461598105	0.0236193885515563	0.0451942710898433	0.522619083834819	0.601239357471244	0.830328361825749	No	0.0807501274699175
U3	ENSG00000199370.2	1.00829191724706	-3.53497312251188	3.99336772979476	-0.885211020296785	0.376042829703777	1	No	0	-1.37457485298062	3.86643802691683	-0.35551451837875	0.722204170305668	1	No	0
U3	ENSG00000199851.2	0.314985886825042	2.24351794338217	4.90071518486077	0.457793986949662	0.647100456225725	1	No	0	0	4.9975798104491	0	1	1	No	0
U3	ENSG00000199856.2	0.558700696988819	0	4.99745499511571	0	1	1	No	0	3.06216483647442	4.84132187293677	0.632505938841222	0.527056329010961	1	No	0
U3	ENSG00000200222.2	0	NA	NA	NA	1	1	No	0	NA	NA	NA	1	1	No	0
U3	ENSG00000200492.2	0	NA	NA	NA	1	1	No	0	NA	NA	NA	1	1	No	0
U3	ENSG00000200538.2	0.314985886825042	2.24351794338217	4.90071518486077	0.457793986949662	0.647100456225725	1	No	0	0	4.9975798104491	0	1	1	No	0
U3	ENSG00000200545.2	0	NA	NA	NA	1	1	No	0	NA	NA	NA	1	1	No	0
U3	ENSG00000200693.2	1.85519934619749	4.78552844484457	3.38912662948008	1.41202408998767	0.157942868128762	1	No	0	0	3.65714644452008	0	1	1	No	0
U3	ENSG00000201329.2	0	NA	NA	NA	1	1	No	0	NA	NA	NA	1	1	No	0
U3	ENSG00000201346.2	0.364470784376324	-2.53498207194636	4.89224002455696	-0.518163879781415	0.604343933806878	1	No	0	-2.76066299422864	4.89236221203824	-0.564280172763109	0.572563472845188	1	No	0
U3	ENSG00000201368.2	0	NA	NA	NA	1	1	No	0	NA	NA	NA	1	1	No	0
U3	ENSG00000201674.2	0	NA	NA	NA	1	1	No	0	NA	NA	NA	1	1	No	0
U3	ENSG00000202233.2	0.371039869239497	2.45827740891077	4.88484453410874	0.503245782285535	0.614791480177433	1	No	0	0	4.9975798104491	0	1	1	No	0
U3	ENSG00000202268.2	0	NA	NA	NA	1	1	No	0	NA	NA	NA	1	1	No	0
U3	ENSG00000207119.2	7.55129122852487	0.990812086955247	1.29544992220523	0.764840130036521	0.444366748252667	1	No	0	1.5495038135229	1.27244272356812	1.21773953736625	0.223322967282596	1	No	0
U3	ENSG00000212165.2	0	NA	NA	NA	1	1	No	0	NA	NA	NA	1	1	No	0
U3	ENSG00000212182.2	0	NA	NA	NA	1	1	No	0	NA	NA	NA	1	1	No	0
U3	ENSG00000212195.2	668.503921734809	-0.636167086866005	0.157457553341057	-4.04024496359379	5.33954011675711e-05	0.00537973090691184	Yes	2.26923944711541	-0.229561864167728	0.15510128984754	-1.4800770799094	0.138852677477677	0.434763121370779	No	0.361747301900452
U3	ENSG00000212211.2	1.08257256650988	0.813804645483793	3.4144116588236	0.238344033116435	0.811614271711435	1	No	0	1.68314405947872	3.32656613204302	0.5059704189452	0.612877415981779	1	No	0
U3	ENSG00000212321.2	0	NA	NA	NA	1	1	No	0	NA	NA	NA	1	1	No	0
U3	ENSG00000212422.2	0	NA	NA	NA	1	1	No	0	NA	NA	NA	1	1	No	0
U3	ENSG00000212434.2	1.84206117647114	0.602098408721319	3.01057281274102	0.199994634301214	0.841484777558662	1	No	0	-3.76067118835906	3.28976931292066	-1.14314130586267	0.252979926829002	1	No	0
U3	ENSG00000212479.2	0	NA	NA	NA	1	1	No	0	NA	NA	NA	1	1	No	0
U3	ENSG00000212511.2	0.371039869239497	2.45827740891077	4.88484453410874	0.503245782285535	0.614791480177433	1	No	0	0	4.9975798104491	0	1	1	No	0
U3	ENSG00000212538.2	0	NA	NA	NA	1	1	No	0	NA	NA	NA	1	1	No	0
U3	ENSG00000212539.2	0.864976605821115	0.46070059795314	3.75173764679287	0.122796592226262	0.90226817284743	1	No	0	-2.76067304823124	3.93014882395535	-0.702434735143915	0.482408089674661	1	No	0
U3	ENSG00000212551.2	0	NA	NA	NA	1	1	No	0	NA	NA	NA	1	1	No	0
U3	ENSG00000212598.2	0	NA	NA	NA	1	1	No	0	NA	NA	NA	1	1	No	0
U3	ENSG00000212610.2	0	NA	NA	NA	1	1	No	0	NA	NA	NA	1	1	No	0
U3	ENSG00000221040.2	0	NA	NA	NA	1	1	No	0	NA	NA	NA	1	1	No	0
U3	ENSG00000221043.2	0	NA	NA	NA	1	1	No	0	NA	NA	NA	1	1	No	0
U3	ENSG00000221044.2	11.1327196047703	-1.08769717926282	1.12643120833418	-0.965613497935087	0.334237618546165	1	No	0	0.256716187822078	1.07190311319657	0.239495701301317	0.810721229356597	1	No	0
U3	ENSG00000221125.2	0	NA	NA	NA	1	1	No	0	NA	NA	NA	1	1	No	0
U3	ENSG00000221332.2	0	NA	NA	NA	1	1	No	0	NA	NA	NA	1	1	No	0
U3	ENSG00000221345.2	0	NA	NA	NA	1	1	No	0	NA	NA	NA	1	1	No	0
U3	ENSG00000221455.2	0	NA	NA	NA	1	1	No	0	NA	NA	NA	1	1	No	0
U3	ENSG00000221461.2	0	NA	NA	NA	1	1	No	0	NA	NA	NA	1	1	No	0
U3	ENSG00000221496.2	0	NA	NA	NA	1	1	No	0	NA	NA	NA	1	1	No	0
U3	ENSG00000221633.2	0	NA	NA	NA	1	1	No	0	NA	NA	NA	1	1	No	0
U3	ENSG00000221638.2	0	NA	NA	NA	1	1	No	0	NA	NA	NA	1	1	No	0
U3	ENSG00000221673.2	0	NA	NA	NA	1	1	No	0	NA	NA	NA	1	1	No	0
U3	ENSG00000222666.2	0	NA	NA	NA	1	1	No	0	NA	NA	NA	1	1	No	0
U3	ENSG00000238297.2	0.949822071872998	-2.53499214511262	3.78692768448926	-0.669406008331133	0.503236519935353	1	No	0	0.68323848277974	3.57495258677842	0.191118194212316	0.848432993448326	1	No	0
U3	ENSG00000271817.2	0	NA	NA	NA	1	1	No	0	NA	NA	NA	1	1	No	0
U3	ENSG00000273788.1	0	NA	NA	NA	1	1	No	0	NA	NA	NA	1	1	No	0
U3	ENSG00000275154.1	0	NA	NA	NA	1	1	No	0	NA	NA	NA	1	1	No	0
U3	ENSG00000275900.1	0	NA	NA	NA	1	1	No	0	NA	NA	NA	1	1	No	0
U3	ENSG00000276366.1	0	NA	NA	NA	1	1	No	0	NA	NA	NA	1	1	No	0
U3	ENSG00000277754.1	0	NA	NA	NA	1	1	No	0	NA	NA	NA	1	1	No	0
U3	ENSG00000281710.1	0	NA	NA	NA	1	1	No	0	NA	NA	NA	1	1	No	0
U4	ENSG00000273744.1	1.72340469085792	-0.778597657262452	2.74667971738599	-0.283468673953526	0.776817591816632	1	No	0	-4.34565988077353	3.01101420069359	-1.44325452858126	0.148948783928327	1	No	0
U4	ENSG00000274197.1	3.72921152971521	1.86130087161026	1.95364048067234	0.952734594734491	0.340724560530274	1	No	0	2.49049012939816	1.92254234974015	1.29541496432303	0.195177118563221	1	No	0
U4	ENSG00000274716.1	0	NA	NA	NA	1	1	No	0	NA	NA	NA	1	1	No	0
U4	ENSG00000276103.1	15.7511340082344	-0.609903143426172	0.829732801953233	-0.735059698725215	0.462303137189794	1	No	0	-0.841971629577675	0.829878722171184	-1.01457189717415	0.310309941125169	1	No	0
U4	ENSG00000277986.1	0	NA	NA	NA	1	1	No	0	NA	NA	NA	1	1	No	0
U4	ENSG00000278374.1	6.19376902972215	0.161705022857953	1.40002696364003	0.115501363229123	0.908047740008949	1	No	0	-0.4867354578193	1.41753089865329	-0.343368499608523	0.731321254248146	1	No	0
U4	ENSG00000283442.1	1.84717023767202	-0.51327559478983	2.58368105240699	-0.198660587115293	0.842528256374826	1	No	0	-1.5914758668028	2.66903497880736	-0.596273889042074	0.550992271377467	1	No	0
U47924.29	ENSG00000271969.1	7.30631858291177	-0.75085320538667	1.22227236519033	-0.614309238080295	0.53901099907891	1	No	0	-0.141021955744275	1.18467149439861	-0.119038869771965	0.905244561078356	1	No	0
U47924.31	ENSG00000272173.1	6.96723035331301	-0.0592139609583072	1.29893643101282	-0.0455864964170235	0.96363983228145	1	No	0	-0.750508965382946	1.31859978262192	-0.569171158128529	0.569239991703611	1	No	0
U47924.32	ENSG00000275703.1	2.38110792180634	0.129616151422471	2.4146011067259	0.0536801507550974	0.957189997399356	1	No	0	0.248817123545385	2.3947361230704	0.103901687183123	0.917247368177905	1	No	0
U52111.14	ENSG00000232725.1	2.28296721262577	0.666385085927871	2.12150855155764	0.314109073677126	0.753438198262067	1	No	0	0.664689293562579	2.1074362827845	0.315401845831534	0.752456565534923	1	No	0
U52112.13	ENSG00000284987.1	0.182235392188162	-1.53502656316066	4.9974546017882	-0.307161682391551	0.758720309617963	1	No	0	-1.76069499825251	4.99757941703981	-0.352309558553331	0.72460612043863	1	No	0
U6	ENSG00000274385.1	0	NA	NA	NA	1	1	No	0	NA	NA	NA	1	1	No	0
U6	ENSG00000275068.1	0	NA	NA	NA	1	1	No	0	NA	NA	NA	1	1	No	0
U6	ENSG00000275174.1	0	NA	NA	NA	1	1	No	0	NA	NA	NA	1	1	No	0
U6	ENSG00000276138.1	0	NA	NA	NA	1	1	No	0	NA	NA	NA	1	1	No	0
U6	ENSG00000276183.1	0	NA	NA	NA	1	1	No	0	NA	NA	NA	1	1	No	0
U6	ENSG00000277613.1	0	NA	NA	NA	1	1	No	0	NA	NA	NA	1	1	No	0
U6	ENSG00000277717.1	0.371039869239497	2.45827740891077	4.88484453410874	0.503245782285535	0.614791480177433	1	No	0	0	4.9975798104491	0	1	1	No	0
U6	ENSG00000278188.1	0	NA	NA	NA	1	1	No	0	NA	NA	NA	1	1	No	0
U6	ENSG00000278757.1	0	NA	NA	NA	1	1	No	0	NA	NA	NA	1	1	No	0
U6	ENSG00000283136.1	0	NA	NA	NA	1	1	No	0	NA	NA	NA	1	1	No	0
U6	ENSG00000283249.1	0	NA	NA	NA	1	1	No	0	NA	NA	NA	1	1	No	0
U6	ENSG00000283256.1	0	NA	NA	NA	1	1	No	0	NA	NA	NA	1	1	No	0
U6	ENSG00000283262.1	0	NA	NA	NA	1	1	No	0	NA	NA	NA	1	1	No	0
U6	ENSG00000283271.1	0	NA	NA	NA	1	1	No	0	NA	NA	NA	1	1	No	0
U6	ENSG00000283290.1	0	NA	NA	NA	1	1	No	0	NA	NA	NA	1	1	No	0
U6	ENSG00000283300.1	0.464870283114158	1.43602111525492	4.98356370969423	0.28815145123188	0.773230809600893	1	No	0	2.06510692762768	4.89693091319618	0.421714531863755	0.673233396187865	1	No	0
U6	ENSG00000283313.1	0	NA	NA	NA	1	1	No	0	NA	NA	NA	1	1	No	0
U6	ENSG00000283337.1	0	NA	NA	NA	1	1	No	0	NA	NA	NA	1	1	No	0
U6	ENSG00000283369.1	0	NA	NA	NA	1	1	No	0	NA	NA	NA	1	1	No	0
U6	ENSG00000283372.1	0	NA	NA	NA	1	1	No	0	NA	NA	NA	1	1	No	0
U6	ENSG00000283412.1	0	NA	NA	NA	1	1	No	0	NA	NA	NA	1	1	No	0
U6	ENSG00000283414.1	2.11372620957218	-4.34238774769738	2.84038947056433	-1.52880011445565	0.126314004009813	1	No	0	-0.598760239280623	2.5195504052316	-0.237645668067349	0.812155927006819	1	No	0
U6	ENSG00000283418.1	15.5054642207345	0.251888608472529	0.920127401051923	0.273754056432361	0.784273632889567	1	No	0	0.117752611707507	0.917963929082657	0.128275859188911	0.897930668835436	1	No	0
U6	ENSG00000283432.1	0	NA	NA	NA	1	1	No	0	NA	NA	NA	1	1	No	0
U6	ENSG00000283489.1	0	NA	NA	NA	1	1	No	0	NA	NA	NA	1	1	No	0
U6	ENSG00000283499.1	0	NA	NA	NA	1	1	No	0	NA	NA	NA	1	1	No	0
U6	ENSG00000283502.1	1.82895042551661	-2.00316821905602	2.7129939583057	-0.738360737193465	0.46029526695941	1	No	0	-4.76069866860521	2.90892437562554	-1.63658385501392	0.101717451329485	1	No	0
U6	ENSG00000283509.1	2.84908210335434	-2.48575753037507	2.1344753183892	-1.1645754387317	0.244190890577469	1	No	0	-1.34874483980498	1.97162544329701	-0.684077619504428	0.493926153419364	1	No	0
U6	ENSG00000283527.1	0	NA	NA	NA	1	1	No	0	NA	NA	NA	1	1	No	0
U6	ENSG00000283545.1	0	NA	NA	NA	1	1	No	0	NA	NA	NA	1	1	No	0
U6	ENSG00000283564.1	0	NA	NA	NA	1	1	No	0	NA	NA	NA	1	1	No	0
U6	ENSG00000283575.1	0	NA	NA	NA	1	1	No	0	NA	NA	NA	1	1	No	0
U6	ENSG00000283666.1	0	NA	NA	NA	1	1	No	0	NA	NA	NA	1	1	No	0
U62631.5	ENSG00000269553.1	0	NA	NA	NA	1	1	No	0	NA	NA	NA	1	1	No	0
U66059.58	ENSG00000241881.1	0.364484493762234	-2.53503140279492	4.89223638793533	-0.518174348452688	0.604336630361979	1	No	0	-2.76071232569324	4.89235857532578	-0.564290675588799	0.572556326193428	1	No	0
U7	ENSG00000272215.1	1.66993081928311	-2.70558720569706	3.14938470154893	-0.859084380630414	0.390293964014244	1	No	0	-1.37322681137764	2.936397208437	-0.467657034760833	0.64002987107208	1	No	0
U7	ENSG00000273629.1	0.153000469501132	0	4.99745499518397	0	1	1	No	0	1.17201365417672	4.98967554888498	0.234887748250209	0.81429585905545	1	No	0
U7	ENSG00000275108.1	0.742079738478994	3.46306841664294	4.8348904498698	0.716266160019447	0.473827017853331	1	No	0	0	4.9975798104491	0	1	1	No	0
U7	ENSG00000275268.1	0	NA	NA	NA	1	1	No	0	NA	NA	NA	1	1	No	0
U7	ENSG00000275504.1	0.306000939002264	0	4.99745499513702	0	1	1	No	0	2.18460944413992	4.88811578481548	0.446922605828246	0.654930941368592	1	No	0
U7	ENSG00000275635.1	1.32984688893527	0.911231244132219	2.97508405527823	0.30628756270451	0.759385707998291	1	No	0	-0.368805695616586	3.06749147876354	-0.120230389609834	0.90430064495235	1	No	0
U7	ENSG00000276376.1	0	NA	NA	NA	1	1	No	0	NA	NA	NA	1	1	No	0
U73166.2	ENSG00000230454.1	142.142177959317	-0.0910741402061128	0.292456639634381	-0.311410745606496	0.755488385944208	0.936321157460955	No	0.0285751630245648	0.268402101454681	0.287615167485305	0.933198703675441	0.350717383929105	1	No	0
U8	ENSG00000199713.1	0	NA	NA	NA	1	1	No	0	NA	NA	NA	1	1	No	0
U8	ENSG00000200026.1	0.139675174247205	0	4.99745499518611	0	1	1	No	0	1.10565397982741	4.99425280730557	0.221385264720693	0.824792464848314	1	No	0
U8	ENSG00000200191.1	0	NA	NA	NA	1	1	No	0	NA	NA	NA	1	1	No	0
U8	ENSG00000200496.1	0.371039869239497	2.45827740891077	4.88484453410874	0.503245782285535	0.614791480177433	1	No	0	0	4.9975798104491	0	1	1	No	0
U8	ENSG00000201398.1	0	NA	NA	NA	1	1	No	0	NA	NA	NA	1	1	No	0
U8	ENSG00000201809.1	0	NA	NA	NA	1	1	No	0	NA	NA	NA	1	1	No	0
U8	ENSG00000201810.1	0	NA	NA	NA	1	1	No	0	NA	NA	NA	1	1	No	0
U8	ENSG00000202269.1	0	NA	NA	NA	1	1	No	0	NA	NA	NA	1	1	No	0
U8	ENSG00000202537.1	1.04392745557769	-1.19318355689465	3.81255029347086	-0.312962050346724	0.754309494281677	1	No	0	-3.76066417516601	3.93683495844649	-0.955250655630736	0.339450954588632	1	No	0
U8	ENSG00000206987.1	0.735524363001731	0.0139303318430703	4.42638038999532	0.00314711584086994	0.997488969004529	1	No	0	-2.76071372581536	4.55034130059262	-0.606704759806876	0.544046862817244	1	No	0
U8	ENSG00000207430.1	0	NA	NA	NA	1	1	No	0	NA	NA	NA	1	1	No	0
U8	ENSG00000207432.1	0.364470784376324	-2.53498207194636	4.89224002455696	-0.518163879781415	0.604343933806878	1	No	0	-2.76066299422864	4.89236221203824	-0.564280172763109	0.572563472845188	1	No	0
U8	ENSG00000212144.1	1.41743649071269	4.40684258906586	3.73686158954651	1.17928975517679	0.23828281629479	1	No	0	0	3.97427433785744	0	1	1	No	0
U8	ENSG00000212145.2	0.917746045803983	-0.573184334570587	4.02342198532164	-0.142461898518648	0.886715172937106	1	No	0	-3.3456268556137	4.15921863033728	-0.804388312557256	0.421172748868903	1	No	0
U8	ENSG00000212249.2	0	NA	NA	NA	1	1	No	0	NA	NA	NA	1	1	No	0
U8	ENSG00000212581.1	0	NA	NA	NA	1	1	No	0	NA	NA	NA	1	1	No	0
U8	ENSG00000212594.1	0	NA	NA	NA	1	1	No	0	NA	NA	NA	1	1	No	0
U8	ENSG00000238519.1	0.27935034849441	0	4.99745499514106	0	1	1	No	0	2.06510853834858	4.89693225541524	0.421714745198874	0.673233240453574	1	No	0
U8	ENSG00000238840.1	0	NA	NA	NA	1	1	No	0	NA	NA	NA	1	1	No	0
U8	ENSG00000238963.2	3.06438241107987	-1.50712219247525	2.18663275772025	-0.689243398167397	0.490670110657414	1	No	0	-1.58743248748021	2.17428152549077	-0.730095191845917	0.465332000148879	1	No	0
U8	ENSG00000239142.1	0	NA	NA	NA	1	1	No	0	NA	NA	NA	1	1	No	0
U8	ENSG00000239148.1	0	NA	NA	NA	1	1	No	0	NA	NA	NA	1	1	No	0
U82671.16	ENSG00000286939.1	217.194720042092	-0.0653616858952422	0.23736120024918	-0.275368029090795	0.783033504029842	0.944619983297777	No	0.024742871225806	-0.147075760092586	0.236363503768941	-0.622243949456601	0.53378147103695	1	No	0
U82671.8	ENSG00000234200.2	0.364470784376324	-2.53498207194636	4.89224002455696	-0.518163879781415	0.604343933806878	1	No	0	-2.76066299422864	4.89236221203824	-0.564280172763109	0.572563472845188	1	No	0
U91319.1	ENSG00000262801.6	1.0934534812867	-4.11999184480444	4.14419447166736	-0.994159871833144	0.320145040822557	1	No	0	-4.34567413412024	4.14427283590296	-1.04859749977668	0.294363407069346	1	No	0
U91324.1	ENSG00000229740.3	0.371039869239497	2.45827740891077	4.88484453410874	0.503245782285535	0.614791480177433	1	No	0	0	4.9975798104491	0	1	1	No	0
U91328.19	ENSG00000272462.3	208.473703154697	0.237667527354899	0.24027625674839	0.989142791598327	0.322593283728549	0.732362125465504	No	0.135274123582051	0.100210050561368	0.239679893814565	0.418099528360516	0.675874349794523	1	No	0
U91328.21	ENSG00000272558.1	0	NA	NA	NA	1	1	No	0	NA	NA	NA	1	1	No	0
U91328.22	ENSG00000272810.1	3.10145478411124	4.35370543077375	2.32736828479189	1.87065599339086	0.0613927781294897	1	No	0	4.69101929916187	2.30918869861299	2.03145775915997	0.0422085803536821	1	No	0
U95743.1	ENSG00000262267.6	0	NA	NA	NA	1	1	No	0	NA	NA	NA	1	1	No	0
UACA	ENSG00000137831.15	3973.48687285356	0.162639277833837	0.0783052580278188	2.07699051034424	0.0378024350853666	0.306419561113389	No	0.513683513803012	0.26492109844267	0.0779561575238202	3.39833448514598	0.000677974731618593	0.0178770400094861	Yes	1.74770438788712
UAP1	ENSG00000117143.13	7267.15337348741	0.181353474782069	0.0550593836887575	3.29377959999032	0.000988499744500636	0.0385867973198364	Yes	1.4135612661045	0.151421586186278	0.0548952678055603	2.75837230128133	0.00580899965004298	0.071089397151496	No	1.14819516863699
UAP1L1	ENSG00000197355.11	1884.79882792753	-0.159388814653451	0.0867367518646229	-1.837615673022	0.0661190576635936	0.394305528186412	No	0.404167134050227	-0.289142747947789	0.0865190250681879	-3.34195568801091	0.000831903402830713	0.0209650603304381	Yes	1.67850388350422
UBA1	ENSG00000130985.17	34016.5443980007	0.0527184795381647	0.0429153027921418	1.22843079526909	0.219285293473326	0.636461378015931	No	0.196227945228666	-0.039812994510222	0.0428833343270475	-0.928402493299386	0.353198825682224	0.669528618352967	No	0.174230854757809
UBA2	ENSG00000126261.13	22091.9106919044	0.0972107556180554	0.0446929133941806	2.1750820932321	0.0296239650913231	0.270724901920651	No	0.56747179495233	0.0824617601085206	0.0446200316478539	1.84808833752781	0.0645895646412821	0.295270201337245	No	0.529780379813802
UBA3	ENSG00000144744.17	3740.41456650253	0.0336941680727422	0.0779995794145674	0.431978843035266	0.665756790128102	0.912635735135436	No	0.0397025300096829	0.0911383996274007	0.0776674125496096	1.1734445198517	0.240617592931426	0.563883615338779	No	0.248810524442212
UBA5	ENSG00000081307.15	4077.47780354451	0.0348752747856125	0.0660449336169829	0.528053748798752	0.597462031079182	0.884651957394273	No	0.0532275572262213	0.0800709834434975	0.0657002867397318	1.21873111088075	0.222946265779573	0.545054713312845	No	0.263559900480788
UBA52	ENSG00000221983.8	33818.1595704097	0.10960834447867	0.0502942655534169	2.17934079109389	0.0293063610772186	0.269535383297426	No	0.569384214662245	0.105618913213271	0.0502499801693179	2.10186974914989	0.0355646871230326	0.211296082319194	No	0.675108555209538
UBA52P3	ENSG00000243023.2	1.21532306114676	3.24491678674879	3.43671200973399	0.944192233029137	0.345071423524352	1	No	0	3.12584147322679	3.43079334859281	0.911113306929111	0.362235675769726	1	No	0
UBA52P5	ENSG00000243498.2	9.63009722608258	1.30510691730676	1.12206977489247	1.16312456365009	0.244778967302276	1	No	0	0.857967884682404	1.12784270348653	0.760715906597744	0.446826771852128	1	No	0
UBA52P6	ENSG00000215221.2	0	NA	NA	NA	1	1	No	0	NA	NA	NA	1	1	No	0
UBA52P7	ENSG00000241656.1	0	NA	NA	NA	1	1	No	0	NA	NA	NA	1	1	No	0
UBA52P8	ENSG00000240793.1	17.6027038440756	0.59162779561496	0.857761585569504	0.689734543453767	0.4903611385194	1	No	0	-0.494634194406089	0.878023620505132	-0.56334953053031	0.573196896798219	1	No	0
UBA52P9	ENSG00000244329.1	0	NA	NA	NA	1	1	No	0	NA	NA	NA	1	1	No	0
UBA6	ENSG00000033178.13	9143.13300570543	0.118619206391727	0.0552419595703179	2.14726644953164	0.0317720752165784	0.280667759815115	No	0.551807471720912	0.0942925668920672	0.0551064713681393	1.71109789015785	0.0870630435984959	0.341933305546003	No	0.46605859528302
UBA6-AS1	ENSG00000248049.7	626.807450043595	0.0422952441587477	0.142888891086543	0.296000926573998	0.767229373785259	0.939984443432083	No	0.0268793338338222	0.0507985469039883	0.141990842332671	0.357759317921166	0.720523437747459	0.88994919695519	No	0.0506347844919003
UBA7	ENSG00000182179.13	234.553604962849	-0.350621273995455	0.258876346274859	-1.35439671889987	0.175609843845789	0.580985631901453	No	0.235834607821499	-0.248108907970559	0.256855408004316	-0.965947767649845	0.334070318191484	1	No	0
UBAC1	ENSG00000130560.9	3328.20903983415	-0.0312170443252088	0.0828976804629627	-0.376573194218094	0.706490811621454	0.922898435558905	No	0.0348460902019475	-0.0389478709455588	0.0826207041391489	-0.471405700924108	0.637351045644557	0.850300115199845	No	0.0704277620846244
UBAC2	ENSG00000134882.16	3214.93714528813	0.176842680052909	0.0797994338838505	2.21608940622695	0.0266853796347926	0.257575794073315	No	0.589094952625635	0.0677327653678365	0.0796442860288268	0.850440988865428	0.395079955719547	0.702806173785111	No	0.153164432109825
UBAC2-AS1	ENSG00000228889.7	241.890003283825	-0.0639159505619497	0.219193010806157	-0.291596663264385	0.770595026946882	0.941101510843526	No	0.026363529366059	-0.224564951368511	0.218743482849678	-1.02661322039402	0.304602626332886	1	No	0
UBALD1	ENSG00000153443.13	859.164987604186	-0.0818586465453089	0.128896011734799	-0.635075092266868	0.525379440981452	0.851959558665433	No	0.0695810200986671	-0.320942891498505	0.128932108668877	-2.4892394517703	0.0128016712541192	0.116828575330727	No	0.932450919290202
UBALD2	ENSG00000185262.9	1501.36404124923	-0.1008992347069	0.111477090810235	-0.905111839334407	0.365406140563949	0.762443576964326	No	0.117792289843097	-0.181635985252884	0.111164197976858	-1.63394319896678	0.102270777916448	0.370797128138098	No	0.430863638169954
UBAP1	ENSG00000165006.14	3702.83546536035	-0.0191432746701409	0.0734749896516413	-0.260541372797775	0.79444620603606	0.949028190684786	No	0.0227208867539475	-0.0807851607335005	0.073262250680186	-1.1026846702561	0.270164126251615	0.59466410865103	No	0.225728272842896
UBAP1L	ENSG00000246922.9	155.043216003814	-0.314490431892989	0.284248947964406	-1.10639083854189	0.268557389140279	0.686021618878933	No	0.163662197978548	-0.184331705322072	0.281268407743522	-0.655358725855046	0.512236818869477	1	No	0
UBAP2	ENSG00000137073.24	5481.9328194621	-0.0307167743980344	0.0611867849141049	-0.502016480211457	0.615655928426552	0.893078193598611	No	0.0491105147265617	-0.0919726515083653	0.0610133375020562	-1.50741879192014	0.131703344957654	0.422211061680481	No	0.374470392620353
UBAP2L	ENSG00000143569.19	16701.6964750721	0.0357916590843202	0.0530001128601483	0.675312884309583	0.499476999781297	0.839510841762747	No	0.075973690845371	0.00461450522933724	0.0529238849289019	0.0871913548209165	0.930519411040239	0.975274501036329	No	0.0108731304483999
UBASH3A	ENSG00000160185.15	0.585351287496674	0	4.99290180697258	0	1	1	No	0	3.12599075296102	4.8341876596421	0.646642408828716	0.517863404191135	1	No	0
UBASH3B	ENSG00000154127.10	851.413596849577	0.201614540189089	0.141835342581841	1.42146898311156	0.155180464441915	0.55636722778069	No	0.254638459580749	0.252495882015656	0.14107878346982	1.78975091651305	0.0734939630407676	0.314736413571463	No	0.502053008283788
UBB	ENSG00000170315.14	35863.878954541	0.126795650605665	0.0490589987308164	2.58455439136425	0.00975049238912524	0.154883148251858	No	0.809995832204371	0.116414571484009	0.0490175351807003	2.37495767697933	0.01755096248991	0.141519641425941	No	0.849183280486494
UBBP1	ENSG00000230037.1	1.04395487434951	-1.19323345872518	3.81251171084638	-0.312978306487688	0.754297143686876	1	No	0	-3.76071438877627	3.93679762499391	-0.955272469405152	0.339439926032233	1	No	0
UBBP2	ENSG00000228247.1	1.91761403939155	-0.194423470480429	2.84951336576247	-0.0682304118367962	0.945602218229099	1	No	0	-0.37499309436985	2.84635549609029	-0.131744996324224	0.895185993762128	1	No	0
UBBP3	ENSG00000223962.1	0	NA	NA	NA	1	1	No	0	NA	NA	NA	1	1	No	0
UBBP4	ENSG00000263563.6	24.4779941408875	0.126873100455857	0.699505987746125	0.181375288672874	0.856073013961968	1	No	0	0.150601533188065	0.694611940906706	0.216813913379431	0.828353368555481	1	No	0
UBBP5	ENSG00000228074.1	0	NA	NA	NA	1	1	No	0	NA	NA	NA	1	1	No	0
UBC	ENSG00000150991.15	85573.2334939022	0.17777508632922	0.0494746966058129	3.59325268319751	0.000326575613253446	0.0190840591144927	Yes	1.71932924684701	0.191674619733798	0.0494557985555477	3.87567535722861	0.00010632937200234	0.00492461951833172	Yes	2.3076273179526
UBD	ENSG00000213886.4	0	NA	NA	NA	1	1	No	0	NA	NA	NA	1	1	No	0
UBDP1	ENSG00000225797.2	0	NA	NA	NA	1	1	No	0	NA	NA	NA	1	1	No	0
UBE2A	ENSG00000077721.16	4829.13824421803	-0.0105624502194478	0.0637666777871738	-0.165642159604124	0.868438567003414	0.968766566615077	No	0.01378085766964	-0.00843430057011542	0.0635090013856392	-0.13280480539917	0.894347753867811	0.962302380575401	No	0.0166884398325272
UBE2B	ENSG00000119048.8	1947.87165616672	0.037818048694927	0.0912164330488337	0.414596881624178	0.678437031378448	0.91521600155162	No	0.0384763953202613	0.0394119189140164	0.0907759121363209	0.434167148382165	0.664167067099006	0.865260608433025	No	0.0628530673812125
UBE2C	ENSG00000175063.17	7946.23055668402	-0.0308462251797319	0.0640560495047218	-0.481550539226715	0.630125269393998	0.897248592722587	No	0.0470872141574913	0.0340177649370104	0.063857901611956	0.532710347166204	0.594234102395513	0.826370817809677	No	0.082825027751748
UBE2CP1	ENSG00000258648.1	7.89985758694398	-1.13525021895307	1.37026979710042	-0.828486639167944	0.407394958446096	1	No	0	-0.976998031818942	1.35344704924436	-0.721859072628225	0.470381126237611	1	No	0
UBE2CP2	ENSG00000265939.1	13.0264967732057	-0.683919968705503	0.979602048598455	-0.698161023329838	0.485076498706687	1	No	0	-0.390968231689105	0.963278616000085	-0.405872429009751	0.684836337089945	1	No	0
UBE2CP3	ENSG00000250384.1	1.15303693230827	2.25064085162645	3.88818645143237	0.578840773131477	0.56269661658243	1	No	0	3.64763710148051	3.78988648607334	0.962466056670679	0.335815545763224	1	No	0
UBE2CP4	ENSG00000259179.1	1.0934534812867	-4.11999184480444	4.14419447166736	-0.994159871833144	0.320145040822557	1	No	0	-4.34567413412024	4.14427283590296	-1.04859749977668	0.294363407069346	1	No	0
UBE2D1	ENSG00000072401.15	1288.65615630914	0.178735043453357	0.116782334263366	1.53049726725171	0.125893689379952	0.507961843148482	No	0.29416890963034	0.205345705229056	0.11622418768282	1.76680697299818	0.0772605605381853	0.323094809910518	No	0.490670018291011
UBE2D2	ENSG00000131508.16	5902.95526636402	0.0376100824673979	0.0599418665035908	0.627442631689571	0.530369130027567	0.854764566255039	No	0.0681534895482929	0.098652339320683	0.0596648614437752	1.65344118688095	0.0982411063862159	0.362815342945111	No	0.440314355527312
UBE2D3	ENSG00000109332.20	22129.7373711525	0.076994414562469	0.0550708929358617	1.39809635286176	0.162084134951307	0.566340152292135	No	0.246922646742286	0.0323263072329703	0.0550196962033482	0.587540634784586	0.556840668029266	0.805502972244197	No	0.0939328527284723
UBE2D3-AS1	ENSG00000246560.2	106.222902188039	0.0939956524718586	0.344558008970793	0.272800660627878	0.785006451710887	1	No	0	-0.0692822572850778	0.343954038087584	-0.201428823659968	0.840363279045938	1	No	0
UBE2D3P1	ENSG00000225022.1	13.4620442615729	1.51887135121332	1.00748387448482	1.50758874626157	0.131659814770146	1	No	0	1.1888967668061	1.00954839242488	1.17765208258163	0.238935337215491	1	No	0
UBE2D3P2	ENSG00000225558.1	3.42186873138013	0.667938094709184	1.70801496117889	0.391061032772315	0.695752123005478	1	No	0	-0.902395955531724	1.79788587445411	-0.501920599273697	0.615723374585185	1	No	0
UBE2D3P3	ENSG00000224690.2	1.8996578531319	-3.53503839187421	2.73132596214974	-1.29425723654451	0.195576582293439	1	No	0	0.683182084465622	2.37468029960014	0.287694341246971	0.773580722012781	1	No	0
UBE2D3P4	ENSG00000224188.1	0	NA	NA	NA	1	1	No	0	NA	NA	NA	1	1	No	0
UBE2D4	ENSG00000078967.13	406.473782990293	0.0808939821029862	0.175069193415704	0.462068628550213	0.644032106385149	0.902802070121252	No	0.0444074537577605	-0.0213734378264185	0.174467414510414	-0.122506760855006	0.902497691936418	0.965594043765772	No	0.0152054218332801
UBE2DNL	ENSG00000229547.4	0	NA	NA	NA	1	1	No	0	NA	NA	NA	1	1	No	0
UBE2E1	ENSG00000170142.12	3064.59201204055	0.043380067269219	0.0746655000977427	0.580992121025524	0.561245763741434	0.869118467480578	No	0.0609210218638279	0.111586908210743	0.0742274928155244	1.50330967648425	0.132759205993983	0.423940181490071	No	0.372695418599523
UBE2E1-AS1	ENSG00000223791.1	18.3817215679763	0.057981002847809	0.862567118379933	0.0672191202427336	0.946407263796942	1	No	0	-0.396251408029812	0.867689492656931	-0.456674203598409	0.647905235145829	1	No	0
UBE2E2	ENSG00000182247.10	1312.7825781648	0.0195711998651891	0.107492771039844	0.182069916663836	0.855527857132799	0.965115857922183	No	0.0154205483805252	0.0857938600042017	0.106783491192603	0.803437488754297	0.421721914135328	0.724452284388585	No	0.139990213794138
UBE2E2-AS1	ENSG00000233153.6	3.72789708915421	0.668591449008116	1.83585067461289	0.364186182598482	0.715718984257396	1	No	0	-0.299623658457986	1.87293071977647	-0.159975836422688	0.872900108791139	1	No	0
UBE2E3	ENSG00000170035.16	2533.26515255088	0.0699805805148489	0.0829595247495502	0.843550884917869	0.398920419753378	0.785162016932487	No	0.105040718032325	-0.0136238460243563	0.0827249352954284	-0.164688506261173	0.869189164123695	0.951264301912465	No	0.0216988007128588
UBE2E4P	ENSG00000233247.3	1.86814285122618	1.38558919830798	2.91835258679634	0.474784714011895	0.634940429391619	1	No	0	0.624891881756999	2.94687255697865	0.212052564091094	0.83206602644082	1	No	0
UBE2F	ENSG00000184182.19	643.705618772002	0.0239202857727279	0.1415396777413	0.169000566868947	0.865796195516268	0.968498018501916	No	0.0139012634885607	0.264157764622337	0.139814344467744	1.88934665915685	0.0588453932748467	0.27910234328095	No	0.554236517256571
UBE2F-SCLY	ENSG00000258984.5	10.9470550309575	-0.0722999150062367	1.08146736532485	-0.0668535337490461	0.946698304928654	1	No	0	-0.855308169407328	1.09990109878041	-0.777622797500346	0.436791417211752	1	No	0
UBE2FP1	ENSG00000224080.1	57.5749607869226	0.525730687532445	0.454530045680767	1.15664672231962	0.247416725069293	1	No	0	0.0405993039176546	0.457724118187276	0.0886981968056217	0.929321765629384	1	No	0
UBE2FP2	ENSG00000261199.1	0	NA	NA	NA	1	1	No	0	NA	NA	NA	1	1	No	0
UBE2FP3	ENSG00000233337.1	116.504002581671	-0.0971900936683113	0.35558886075791	-0.273321536172866	0.784606061903436	1	No	0	0.170259813313715	0.351473524430268	0.484417179330087	0.628089828748338	1	No	0
UBE2G1	ENSG00000132388.13	5524.10991589419	0.154175237877012	0.0621071484810769	2.48240728559591	0.0130498022631077	0.179820853778411	No	0.745159944662189	0.111355917189261	0.0619269211691714	1.79818268189146	0.0721480630242372	0.311860484879699	No	0.506039650205603
UBE2G2	ENSG00000184787.19	12173.9586591634	0.0539921821040517	0.054823192486583	0.984841992141652	0.324701690467444	0.733795602915627	No	0.134424894972005	0.072140591806955	0.054698017898262	1.31888859192551	0.187206360586856	0.502772637929372	No	0.298628365671118
UBE2H	ENSG00000186591.13	4177.97718636095	-0.0539011286668675	0.0783504339407664	-0.687949331686117	0.491484689306104	0.835705569330522	No	0.0779467035867402	0.0613850103706795	0.0779891409510075	0.787096890953592	0.431225149262607	0.729418494731135	No	0.137023229152419
UBE2HP1	ENSG00000253677.1	0	NA	NA	NA	1	1	No	0	NA	NA	NA	1	1	No	0
UBE2I	ENSG00000103275.21	4387.09176751359	-0.0540081403383894	0.0707411264553874	-0.763461695403585	0.445188098078608	0.813050407339242	No	0.089882528267371	-0.0530606708798698	0.0704841297356412	-0.752803093105922	0.451568247800479	0.741963256841989	No	0.12961760111704
UBE2J1	ENSG00000198833.7	4738.19093838055	0.242850743800054	0.0647032266050046	3.75330190691402	0.000174520454807091	0.0118192986359381	Yes	1.92740829397754	0.107842983832786	0.0646027779883224	1.66932424875412	0.0950531370837093	0.35721408183449	No	0.447071429003903
UBE2J2	ENSG00000160087.21	3757.86469111444	-0.191765019383496	0.0718550949022379	-2.66877414391283	0.00761286232846258	0.136547162760031	No	0.864717319401682	-0.267906587874636	0.0716505889537943	-3.7390702824146	0.000184702087243467	0.00727996519476689	Yes	2.13787069702718
UBE2K	ENSG00000078140.14	6336.10722513827	0.0428828604508492	0.059648013005245	0.718931918940508	0.472182868560128	0.825610575011453	No	0.083224752926521	0.0181875193594929	0.0594642537113104	0.30585634602917	0.759714024901576	0.907071866963467	No	0.0423583025879779
UBE2L2	ENSG00000131982.5	0.558700696988819	0	4.99745499511571	0	1	1	No	0	3.06216483647442	4.84132187293677	0.632505938841222	0.527056329010961	1	No	0
UBE2L3	ENSG00000185651.15	8859.06094455917	0.0725015135207701	0.0628164300387699	1.15418073704638	0.248426078261206	0.664793407153007	No	0.177313296160267	0.0594292300188303	0.0626854444652384	0.948054696362347	0.343101609910307	0.660765270487243	No	0.179952791402136
UBE2L4	ENSG00000267741.1	4.85895880905407	-0.647022045976405	1.53230656115146	-0.422253654967187	0.672839881935393	1	No	0	0.401003492427502	1.46573881326707	0.273584549169223	0.784403909111302	1	No	0
UBE2L5	ENSG00000236444.5	26.3552820291759	-0.962085752290369	0.653065336620146	-1.47318453199418	0.140701284752445	1	No	0	-0.487051924527235	0.635542663210094	-0.766355986342695	0.443464513998848	1	No	0
UBE2L6	ENSG00000156587.16	146.853453497688	-0.118743198076992	0.351078179797426	-0.338224375395552	0.735194108239529	0.930143394088162	No	0.0314500939614457	0.44083906581453	0.345865110117393	1.27459825498126	0.202451475459335	1	No	0
UBE2M	ENSG00000130725.8	8389.09009226572	0.0772253460493072	0.0627285590710221	1.23110345898224	0.218284172018136	0.635088880818231	No	0.197165490853366	0.00846512971063559	0.0626253528934138	0.135170970214618	0.892476698827768	0.961926163382357	No	0.0168582627504245
UBE2MP1	ENSG00000261461.1	4.43331511985292	-3.3289005375732	1.98286787089524	-1.67883124560904	0.0931849372296513	1	No	0	-1.95504605545877	1.78925141019394	-1.09266145848495	0.274542467784467	1	No	0
UBE2N	ENSG00000177889.10	7419.27536558693	0.0467132855328743	0.0584342160133243	0.799416655512631	0.424048855964063	0.799525251772933	No	0.0971678151792122	0.000398216062678666	0.0582907853743798	0.00683154395881053	0.994549258946526	0.997105487654268	No	0.00125889356124281
UBE2NL	ENSG00000276380.2	0.27935034849441	0	4.99745499514106	0	1	1	No	0	2.06510853834858	4.89693225541524	0.421714745198874	0.673233240453574	1	No	0
UBE2NP1	ENSG00000256385.1	0	NA	NA	NA	1	1	No	0	NA	NA	NA	1	1	No	0
UBE2O	ENSG00000175931.13	11061.7057115076	-0.00760070373607989	0.0542966176768765	-0.139984847330865	0.888671962577526	0.972312877834408	No	0.012193962180468	-0.117131531295017	0.0542276205525431	-2.15999761932251	0.0307728538654073	0.196557042871535	No	0.706511390279682
UBE2Q1	ENSG00000160714.10	6424.58218562396	-0.0150548071702763	0.0637566331264834	-0.23612926894069	0.813332362677674	0.954352439206813	No	0.0202912121548928	0.00883449040354127	0.0635447770712823	0.139027797573844	0.889428183066501	0.960589231129297	No	0.0174622864117538
UBE2Q1-AS1	ENSG00000229780.1	50.8985120071885	-0.507538661625578	0.502214554359123	-1.01060126039806	0.312207312332507	1	No	0	0.486961162183393	0.484329654204269	1.00543329931645	0.314688252238746	1	No	0
UBE2Q2	ENSG00000140367.12	1970.45408631025	0.0919521657019392	0.0910899115320188	1.00946596780498	0.312751215040676	0.722535150839803	No	0.14114101992862	0.0180542776651077	0.0907986277659455	0.198838662095718	0.842388951811479	0.941693795126197	No	0.02609029116183
UBE2Q2L	ENSG00000259511.3	43.4713645371547	-0.0775450925729853	0.507378726270045	-0.152834733815215	0.878528605877579	1	No	0	0.400097662334431	0.496492837267746	0.805847803437028	0.420330610769885	1	No	0
UBE2Q2P1	ENSG00000189136.9	574.926814113412	-0.436815681550439	0.156383946423639	-2.79322584920014	0.0052185242678958	0.108088278675212	No	0.966221399318462	-0.215879392859263	0.154507122032022	-1.39721321593526	0.162349463665552	0.468255260832414	No	0.329517334641133
UBE2Q2P10	ENSG00000233915.4	0	NA	NA	NA	1	1	No	0	NA	NA	NA	1	1	No	0
UBE2Q2P11	ENSG00000259538.1	1.89668255399512	-1.98946760210906	2.88186736873388	-0.690339751125712	0.489980555375526	1	No	0	-2.07457098906942	2.86377321825773	-0.724418740926545	0.468808697710193	1	No	0
UBE2Q2P12	ENSG00000197627.3	1.45604886278784	0.218168601470952	3.12061254762515	0.0699121080048798	0.94426361591751	1	No	0	-0.955463604644607	3.20272278219078	-0.298328537817137	0.765452425357507	1	No	0
UBE2Q2P2	ENSG00000259429.5	259.200540782143	0.299076140531038	0.220469913592986	1.35653947360441	0.17492758477637	0.580746006614549	No	0.236013767857866	0.180415204665208	0.219847388085259	0.820638381181228	0.411852278737302	1	No	0
UBE2Q2P4Y	ENSG00000225491.1	0	NA	NA	NA	1	1	No	0	NA	NA	NA	1	1	No	0
UBE2Q2P5Y	ENSG00000223636.1	0	NA	NA	NA	1	1	No	0	NA	NA	NA	1	1	No	0
UBE2Q2P6	ENSG00000275695.1	32.6528606604385	-0.0475876251656372	0.660364589974173	-0.0720626543096419	0.942552046467547	1	No	0	0.696941525890751	0.645180723252068	1.08022682757442	0.280041184643423	1	No	0
UBE2Q2P8	ENSG00000259633.1	0	NA	NA	NA	1	1	No	0	NA	NA	NA	1	1	No	0
UBE2Q2P9	ENSG00000244130.1	0	NA	NA	NA	1	1	No	0	NA	NA	NA	1	1	No	0
UBE2QL1	ENSG00000215218.4	58.8707994001623	0.294976420799898	0.496878800397473	0.593658696172858	0.552740414004554	1	No	0	0.356472189805114	0.493697408144021	0.722045900838766	0.470266257451738	1	No	0
UBE2R2	ENSG00000107341.5	4436.38656884512	0.0578311284256876	0.0694655444141092	0.832515298245348	0.405118146731646	0.788274125695799	No	0.103322728482096	0.06360961651443	0.0692081283579193	0.919106151599191	0.358040051962125	0.673229565790484	No	0.171836819645549
UBE2R2-AS1	ENSG00000235481.3	31.7379990049054	0.006774424995774	0.592912090576037	0.0114256819913933	0.990883823089911	1	No	0	-0.153841418168501	0.591667500977677	-0.26001329786458	0.794853516083783	1	No	0
UBE2S	ENSG00000108106.14	10428.5895845621	-0.0927960041851361	0.14285567642475	-0.649578697238658	0.515964397163109	0.847890632208174	No	0.0716601629457431	-0.391367440903546	0.142872747035228	-2.73927287761219	0.0061575242851877	0.0737859266038594	No	1.1320264644795
UBE2SP1	ENSG00000233966.1	200.681287747132	-0.229878913674038	0.263119983695461	-0.873665733956957	0.382300316935698	0.773668931027174	No	0.111444843176496	-0.100509322875939	0.260688137111006	-0.385553880547852	0.699827095046809	1	No	0
UBE2SP2	ENSG00000224126.2	22.3447576501149	0.077810743334588	0.705943419537286	0.110222350943634	0.91223303678085	1	No	0	0.230539453288553	0.69789349010284	0.330336156674253	0.7411459757734	1	No	0
UBE2T	ENSG00000077152.11	5860.49936385188	0.171065675235595	0.0669757511639109	2.55414343643482	0.0106449394704539	0.159957792645244	No	0.795994597590556	0.158586535381978	0.0667935814843517	2.37427806471391	0.0175833031788836	0.141567491501445	No	0.84903646333
UBE2U	ENSG00000177414.14	1.20695002159315	3.78284366547419	3.73685206268699	1.01230757921793	0.31139101209894	1	No	0	2.06929444004248	3.82882069470947	0.54045216661667	0.588885240130574	1	No	0
UBE2V1	ENSG00000244687.12	315.414740826854	0.0227158972332386	0.205964686789187	0.110290252117293	0.91217918778584	0.978334125950004	No	0.00951279728365393	0.155371194215892	0.204087013260869	0.761298780032088	0.44647862909331	0.739502063738614	No	0.131060609673794
UBE2V1P1	ENSG00000226632.1	3.2664661083053	1.29478956050838	1.97280356887578	0.656319555041272	0.511618538032085	1	No	0	0.0151488975620404	2.02628230401757	0.00747620286275227	0.994034908730845	1	No	0
UBE2V1P10	ENSG00000226590.1	0	NA	NA	NA	1	1	No	0	NA	NA	NA	1	1	No	0
UBE2V1P11	ENSG00000231124.1	1.11311960771849	4.048296199608	4.12079493114613	0.982406615046489	0.325899568712999	1	No	0	0	4.32909319065421	0	1	1	No	0
UBE2V1P12	ENSG00000249191.1	0	NA	NA	NA	1	1	No	0	NA	NA	NA	1	1	No	0
UBE2V1P13	ENSG00000224584.2	38.2937682998089	-0.178178333937506	0.56514283766393	-0.31528017708589	0.752548934479297	1	No	0	-0.179942304377748	0.561395328755399	-0.320526899959563	0.748568941905039	1	No	0
UBE2V1P14	ENSG00000228134.1	0	NA	NA	NA	1	1	No	0	NA	NA	NA	1	1	No	0
UBE2V1P15	ENSG00000217680.1	0	NA	NA	NA	1	1	No	0	NA	NA	NA	1	1	No	0
UBE2V1P16	ENSG00000237891.1	0	NA	NA	NA	1	1	No	0	NA	NA	NA	1	1	No	0
UBE2V1P2	ENSG00000214192.3	1.37933178648656	-0.995673902620101	3.21794988562783	-0.309412494913929	0.757007766851606	1	No	0	-1.37089925848377	3.2342468835596	-0.423869700687464	0.671660842324117	1	No	0
UBE2V1P3	ENSG00000229518.1	0	NA	NA	NA	1	1	No	0	NA	NA	NA	1	1	No	0
UBE2V1P4	ENSG00000233909.1	0.185519934619749	1.43596978159616	4.98356700673743	0.288140960010134	0.773238839993447	1	No	0	0	4.9975798104491	0	1	1	No	0
UBE2V1P5	ENSG00000226582.1	0.643827987563688	-2.53499972104673	4.38285513466103	-0.578390031876512	0.563000822310786	1	No	0	-0.375969132075502	4.2676779261755	-0.0880968851396967	0.929799672053946	1	No	0
UBE2V1P6	ENSG00000235995.1	0	NA	NA	NA	1	1	No	0	NA	NA	NA	1	1	No	0
UBE2V1P7	ENSG00000235061.3	0	NA	NA	NA	1	1	No	0	NA	NA	NA	1	1	No	0
UBE2V1P8	ENSG00000233118.2	0.364470784376324	-2.53498207194636	4.89224002455696	-0.518163879781415	0.604343933806878	1	No	0	-2.76066299422864	4.89236221203824	-0.564280172763109	0.572563472845188	1	No	0
UBE2V1P9	ENSG00000229667.2	0	NA	NA	NA	1	1	No	0	NA	NA	NA	1	1	No	0
UBE2V2	ENSG00000169139.12	6478.95852276983	0.0907883885963951	0.068108305019438	1.33300026436547	0.182531717045152	0.591176650010373	No	0.228282727813353	0.0805903929005379	0.0679416702841705	1.18617032174015	0.235555044018498	0.558148022190458	No	0.253250609851912
UBE2V2P1	ENSG00000226255.1	0	NA	NA	NA	1	1	No	0	NA	NA	NA	1	1	No	0
UBE2V2P2	ENSG00000267463.1	4.74522112804956	0.170963432251658	1.76127136741522	0.0970681948361871	0.922672238400914	1	No	0	0.178754382731267	1.75195291784075	0.102031499197809	0.91873167280237	1	No	0
UBE2V2P3	ENSG00000238199.1	11.6026839111444	-1.56440194286685	1.06487780000737	-1.46909057814523	0.141808222948187	1	No	0	-0.907259565021107	1.02764319186911	-0.882854644685531	0.37731481162629	1	No	0
UBE2V2P4	ENSG00000231849.1	6.6318556168486	0.572817717102622	1.28949714924743	0.444217901091853	0.656885051138882	1	No	0	-3.15227211186009	1.62137657700049	-1.94419492459409	0.0518719496061416	1	No	0
UBE2W	ENSG00000104343.21	2027.91475704057	0.039165995819701	0.0827330258210663	0.473402192546524	0.635926265916075	0.899387089757558	No	0.0460533507988688	0.129519218283176	0.082091587695139	1.57774044722058	0.114625250102548	0.392845427473318	No	0.405778297462865
UBE2WP1	ENSG00000234422.1	0	NA	NA	NA	1	1	No	0	NA	NA	NA	1	1	No	0
UBE2Z	ENSG00000159202.18	6608.5416953878	0.101903697976875	0.0566123187498368	1.80002692394876	0.0718563870288329	0.406075800020236	No	0.391392891403426	0.0530953713677969	0.0564504511515541	0.940565934986955	0.346927345736368	0.665262677617947	No	0.177006840538984
UBE3A	ENSG00000114062.22	6376.74732328469	0.0565646223990176	0.0582972660356874	0.97027916136566	0.331907361503411	0.738660488068686	No	0.131555131346797	0.0323820445904126	0.0581105686020586	0.557248799476822	0.577357452365133	0.816234277216493	No	0.0881851712713964
UBE3AP2	ENSG00000228941.1	2.88601605082065	-0.0382854691840422	1.98235601443599	-0.019313114750952	0.984591321822074	1	No	0	-4.76070152177655	2.39997823880183	-1.98364362009936	0.0472955828421512	1	No	0
UBE3B	ENSG00000151148.14	3437.62523141993	-0.0417593732838411	0.0692787489865719	-0.602773200941247	0.546659577075882	0.862720914314089	No	0.0641296735500354	-0.0189970300688641	0.0689139314829331	-0.275663130227431	0.782806816542699	0.918856421539126	No	0.0367523452023292
UBE3C	ENSG00000009335.18	17951.0084181377	0.0411653138457055	0.0450584565179363	0.913597957562504	0.360928140013139	0.760564855328304	No	0.118863746620499	0.0229528046397713	0.0449698106605869	0.510404742706375	0.609767934900502	0.835173129869776	No	0.0782234867280742
UBE3D	ENSG00000118420.17	1286.78435042786	-0.00760509922373989	0.12544684903636	-0.0606240753128492	0.951658599458753	0.987605138657248	No	0.00541665903508172	0.100915026745242	0.124735999851315	0.80902888392711	0.41849853233888	0.721654786252653	No	0.141670503647903
UBE4A	ENSG00000110344.10	6987.09476678393	0.0537972268567656	0.0634853447611938	0.84739599444768	0.396774436389722	0.783691450553206	No	0.105854891011609	-0.0327717181264924	0.0633758139437989	-0.517101337042458	0.60508542032474	0.832995773970239	No	0.0793572018898045
UBE4B	ENSG00000130939.20	4973.96232696965	-0.0678255747749925	0.0639072649009325	-1.06131243263397	0.288547937489237	0.704263324124868	No	0.152264927744152	-0.0776913028551683	0.0636671630694654	-1.22027272945084	0.22236150409235	0.544448773656422	No	0.26404297608253
UBFD1	ENSG00000103353.16	10740.5294421726	0.00361611109147841	0.0533617958152074	0.0677659182236118	0.945971974688644	0.985828508067588	No	0.00619862712527226	-0.10147052095106	0.0532870435358829	-1.90422500889415	0.0568808859742659	0.27380280091102	No	0.562562113492101
UBFD1P1	ENSG00000244653.1	0	NA	NA	NA	1	1	No	0	NA	NA	NA	1	1	No	0
UBIAD1	ENSG00000120942.14	2661.271092972	-0.0517753272064082	0.075040511417442	-0.689965009944933	0.490216191576227	0.835321211417452	No	0.0781464903592674	-0.107901219903601	0.0747392587183902	-1.44370203496615	0.1488228087756	0.448528501792276	No	0.348209954453077
UBL3	ENSG00000122042.10	2749.23973952045	0.0366545331514741	0.0762562795150246	0.480675603171173	0.630747073147122	0.897248592722587	No	0.0470872141574913	-0.0295725584038488	0.0759913463735691	-0.389156921348279	0.697160068390547	0.88055769245577	No	0.0552421846207525
UBL4A	ENSG00000102178.13	7732.62504085248	0.0260694525546749	0.0624281840971642	0.417591075756744	0.676246122735225	0.91515298804884	No	0.0385062979428572	-0.0599649631801408	0.0623264942419561	-0.962110317762337	0.335994191804941	0.654331183904257	No	0.184202381742254
UBL4B	ENSG00000186150.5	5.12135320469145	-0.375915728331212	1.46038139850105	-0.257409282751106	0.796862837670671	1	No	0	-2.12497182877574	1.57216554769439	-1.35162091033737	0.176496617568237	1	No	0
UBL5	ENSG00000198258.11	6776.60549226073	0.00742405724544546	0.0601789208562401	0.123366407037783	0.901816957135451	0.976017317563172	No	0.0105424765388378	0.0434098413830007	0.0599573559828025	0.724011936007516	0.469058407267559	0.753745850405691	No	0.122775065765054
UBL5P1	ENSG00000248418.2	0	NA	NA	NA	1	1	No	0	NA	NA	NA	1	1	No	0
UBL5P2	ENSG00000266282.1	2.74241206017876	0.960535297645113	1.92702863076702	0.498454087453174	0.618164022229349	1	No	0	-0.317309002168694	1.99559780320726	-0.159004485602623	0.87366533979498	1	No	0
UBL5P3	ENSG00000240359.1	0	NA	NA	NA	1	1	No	0	NA	NA	NA	1	1	No	0
UBL5P4	ENSG00000260224.1	9.66490325194974	-0.90591082343278	1.14280567389487	-0.792707670364712	0.427948160338129	1	No	0	-0.200840187125073	1.10758319406981	-0.181331919986151	0.856107052786086	1	No	0
UBL7	ENSG00000138629.16	4470.80500258914	-0.00638368742886149	0.07070898366057	-0.0902811368284633	0.928063809561538	0.982310494353244	No	0.00775121621449329	-0.0608846444063974	0.0705187004187397	-0.863382961467877	0.387926944296282	0.696553457440606	No	0.157045547753191
UBL7-AS1	ENSG00000247240.8	303.929898474521	0.259315556777033	0.236853342073748	1.09483596265359	0.273588508001649	0.691565789109532	No	0.160166498868963	0.128681341268658	0.236407864448792	0.544319206844877	0.586221832128584	0.821015397429559	No	0.0856486979889783
UBLCP1	ENSG00000164332.8	2310.62961899325	0.147439454829589	0.0880923201223606	1.67369249243061	0.0941910500266935	0.451059651678789	No	0.345766019803135	0.152865329573632	0.0877108065143938	1.74283347341637	0.0813627074295375	0.331596578714299	No	0.479389958981735
UBN1	ENSG00000118900.15	7040.58227333854	-0.0551386448893575	0.0579840560668768	-0.950927696844155	0.34164108076993	0.746913192664835	No	0.126729869586659	-0.0732507115430365	0.0578044870733513	-1.26721497329584	0.205078433258664	0.523128922223954	No	0.281391268473735
UBN2	ENSG00000157741.15	4115.3087582092	0.0154905350431427	0.0738664224848647	0.209710102669677	0.833893940076244	0.95984716921597	No	0.0177979115958729	-0.0688394859127067	0.0737027918957911	-0.93401463013829	0.350296346316249	0.667274308653659	No	0.17569559600153
UBOX5	ENSG00000185019.17	868.089727962164	-0.105758733468141	0.132126338823266	-0.800436418734087	0.423457987668244	0.799269452595666	No	0.0973067850817357	-0.122383904602649	0.131475344933531	-0.930850606739394	0.351930847618906	0.66794626591283	No	0.175258473686419
UBOX5-AS1	ENSG00000235958.5	38.1880098411516	-1.25908087988012	0.56400756578026	-2.23238296127869	0.0255896629644085	1	No	0	-0.567256803671768	0.54411716520082	-1.04252694079667	0.297167441650838	1	No	0
UBP1	ENSG00000153560.12	7387.39958290213	0.0381546236504535	0.0573422032402678	0.66538468169043	0.50580448006206	0.842453421098819	No	0.0744541017551058	-0.0130615743567406	0.0571990171139367	-0.228353125906391	0.819371726857473	0.931905587594182	No	0.0306280842810175
UBQLN1	ENSG00000135018.14	14221.1898233619	0.0220752227742016	0.0565823794946078	0.390143061698304	0.696430762138707	0.919410594068668	No	0.0364904963230859	0.0315786251123465	0.0564813588265333	0.559098183337469	0.576094714514064	0.81617176993378	No	0.0882184308492101
UBQLN1P1	ENSG00000236405.1	0.677040808241761	2.45743593350092	4.698093502828	0.523070886524857	0.600924924552024	1	No	0	2.18411462980653	4.7014550666561	0.46456141744219	0.642245567508857	1	No	0
UBQLN2	ENSG00000188021.9	1727.60853446866	0.32182870322498	0.0925518029811214	3.47728183415969	0.00050652508043079	0.0257592833059862	Yes	1.58906622440948	0.0347521300764996	0.0926736116758269	0.374994882017363	0.707664272954033	0.885186771237678	No	0.052965085053646
UBQLN3	ENSG00000175520.9	0	NA	NA	NA	1	1	No	0	NA	NA	NA	1	1	No	0
UBQLN4	ENSG00000160803.8	5669.6871822497	0.134720716545868	0.0596581723646163	2.25821058886095	0.0239325334136646	0.244463742226186	No	0.61178554438807	0.0188465986017268	0.0595460718090625	0.316504481809637	0.751619623900025	0.902098656058269	No	0.044745964188924
UBQLN4P1	ENSG00000241627.3	3.77493343826723	0.672667929593876	1.76256720689148	0.381641010319383	0.702727660731595	1	No	0	-4.76071332350983	2.24377206791962	-2.12174551576617	0.0338591141874151	1	No	0
UBQLN4P2	ENSG00000226213.1	0	NA	NA	NA	1	1	No	0	NA	NA	NA	1	1	No	0
UBQLNL	ENSG00000175518.8	2.02318033812911	-1.5913028192708	2.58250001936227	-0.616186953471452	0.537771138091042	1	No	0	-0.957701638575862	2.49565542223418	-0.383747543849023	0.701165570597216	1	No	0
UBR1	ENSG00000159459.12	4882.25831282924	-0.054607004207798	0.0634257500507171	-0.86095953400839	0.389260330598147	0.778760871212091	No	0.108595877701032	-0.0495562298234824	0.0631636855539813	-0.784568370082369	0.432706681102958	0.730672932771557	No	0.136276980468771
UBR2	ENSG00000024048.11	6969.49434005752	-0.0715640360169399	0.0610257615217057	-1.17268566966569	0.240921880186313	0.658374588409446	No	0.18152694013864	0.0166003116026252	0.0607679665925838	0.273175367441884	0.784718414030889	0.919011771354945	No	0.036678925826341
UBR3	ENSG00000144357.18	6252.40773169203	-0.152756677819971	0.0631724044350273	-2.41809187391435	0.0156021369257525	0.195865016644147	No	0.708043126206074	-0.0481370935655512	0.0628751426816391	-0.765598160298224	0.44391543946646	0.737598626798561	No	0.132179900487999
UBR4	ENSG00000127481.15	18404.1883164504	-0.104048631436582	0.0739340883321824	-1.40731608090028	0.159333682986212	0.562841582775018	No	0.249613824345662	-0.108382179327675	0.0738760168863495	-1.46708206391812	0.14235373268572	0.439855831800681	No	0.356689645589152
UBR5	ENSG00000104517.13	14558.8166882711	-0.0549544760605461	0.0664197191672225	-0.82738193942358	0.408020613939844	0.789363267218341	No	0.102723087233073	0.057344443577144	0.0662984244555664	0.864944288616943	0.387069367518876	0.696121062039984	No	0.157315225901096
UBR5-AS1	ENSG00000246263.3	59.4338542535409	0.0500396198934195	0.485425803381065	0.103083971937392	0.917896325790405	1	No	0	0.375813128510891	0.479054795779048	0.784488813852154	0.432753343104472	1	No	0
UBR7	ENSG00000012963.15	3701.83057840657	0.0899903156309725	0.068679279006037	1.3102979083846	0.190095074778104	0.602195572830854	No	0.220262441620001	0.0692906703522799	0.0684039366643244	1.01296319672809	0.311077740360307	0.631710578907658	No	0.199481850155259
UBTD1	ENSG00000165886.5	346.388542098047	-0.0173278762944203	0.201420745976034	-0.0860282599513464	0.931443952304883	0.983975389397135	No	0.00701576374618241	-0.484399221582503	0.202676790895862	-2.39000834501762	0.016847989977268	0.138305125270577	No	0.859161725635545
UBTD2	ENSG00000168246.6	3745.68830510191	0.113518877892822	0.0666638582381291	1.70285490358693	0.0885952251674196	0.440021800975038	No	0.356525805766978	0.115968189383152	0.0663545538138285	1.74770505892519	0.0805151123727521	0.330114878999845	No	0.481334900626061
UBTF	ENSG00000108312.15	9760.47346007106	-0.0604592668647451	0.0520965028871958	-1.16052447888215	0.245835333268681	0.66333595543659	No	0.17826646158223	-0.123466849501703	0.0519823768662733	-2.37516744990954	0.0175409905690767	0.141519641425941	No	0.849183280486494
UBTFL1	ENSG00000255009.4	0	NA	NA	NA	1	1	No	0	NA	NA	NA	1	1	No	0
UBTFL10	ENSG00000255385.1	0	NA	NA	NA	1	1	No	0	NA	NA	NA	1	1	No	0
UBTFL11	ENSG00000233007.1	0	NA	NA	NA	1	1	No	0	NA	NA	NA	1	1	No	0
UBTFL2	ENSG00000234376.4	0	NA	NA	NA	1	1	No	0	NA	NA	NA	1	1	No	0
UBTFL3	ENSG00000204699.4	0	NA	NA	NA	1	1	No	0	NA	NA	NA	1	1	No	0
UBTFL5	ENSG00000204705.3	0	NA	NA	NA	1	1	No	0	NA	NA	NA	1	1	No	0
UBTFL6	ENSG00000228970.6	1.5597123398784	3.90289578664231	3.12739805704503	1.24796898746238	0.21204241457205	1	No	0	3.0673426464802	3.15703635984083	0.97158926818152	0.331254923598197	1	No	0
UBTFL7	ENSG00000229361.5	0	NA	NA	NA	1	1	No	0	NA	NA	NA	1	1	No	0
UBTFL8	ENSG00000224082.1	0.306000939002264	0	4.99745499513702	0	1	1	No	0	2.18460944413992	4.88811578481548	0.446922605828246	0.654930941368592	1	No	0
UBTFL9	ENSG00000254567.2	0	NA	NA	NA	1	1	No	0	NA	NA	NA	1	1	No	0
UBXN1	ENSG00000162191.14	6316.55418975578	-0.0643314819429176	0.0657507089707668	-0.978415030802478	0.327869097139099	0.736489923064854	No	0.132833190962922	-0.121504152839371	0.0656059898689334	-1.85202834500493	0.0640217527529215	0.294037380081627	No	0.531597455535962
UBXN10	ENSG00000162543.6	1.11311960771849	4.048296199608	4.12079493114613	0.982406615046489	0.325899568712999	1	No	0	0	4.32909319065421	0	1	1	No	0
UBXN11	ENSG00000158062.20	1726.05399950054	-0.143436306452683	0.0899054324740802	-1.59541311915757	0.110619884211736	0.480414821988543	No	0.318383602000744	-0.104452251775081	0.0892957457738785	-1.1697337971686	0.242108112754866	0.565386979349234	No	0.247654197370892
UBXN2A	ENSG00000173960.14	3202.32916109109	0.13215324292136	0.079105681637271	1.67059103955809	0.0948024835715799	0.45226640129208	No	0.344605674636223	0.0706907052180529	0.0788847349964675	0.896126547439355	0.370185179910753	0.682699262285384	No	0.165770566440193
UBXN2B	ENSG00000215114.10	2777.87652298317	0.0400606216448077	0.0873313076706094	0.458720047979881	0.646435215471253	0.904295820773862	No	0.0436894762571629	0.0417713923313387	0.087008530976625	0.480083870655863	0.631167756740247	0.846646467952766	No	0.0722978990776319
UBXN4	ENSG00000144224.17	7355.01329561555	0.0899105005530519	0.0567789800810398	1.58351735844364	0.113303593414929	0.48493194049593	No	0.314319209730032	0.0827870714978453	0.0566005110592384	1.46265590095467	0.143561558717079	0.4412957478825	No	0.355270257189253
UBXN6	ENSG00000167671.12	2056.96703639133	-0.128104130775289	0.0912500449619997	-1.4038801934688	0.160354528590592	0.563653015763573	No	0.248988165011352	-0.224575161836752	0.0909987982292853	-2.46789151292857	0.0135911503502833	0.121152949379358	No	0.916666008818356
UBXN7	ENSG00000163960.12	5918.14128540375	-0.00771563369837529	0.0645423361890649	-0.11954376234188	0.904844571256412	0.976695888134938	No	0.0102406406461912	0.0257452644670826	0.064307191994172	0.400348136323786	0.688900118211666	0.876103634746091	No	0.0574445178773003
UBXN7-AS1	ENSG00000225822.4	14.221786912593	0.49037821994245	0.936400815100893	0.523684101972523	0.600498274991976	1	No	0	0.572119477039507	0.929193835512714	0.615715962777369	0.538082000027152	1	No	0
UBXN8	ENSG00000104691.16	2501.6858266465	-0.132207998165095	0.0943510662494137	-1.40123480762377	0.161143868760888	0.565092939451379	No	0.247880118956679	-0.108921659617174	0.0939740878637674	-1.15906056757982	0.246431497649955	0.57015061132713	No	0.244010405681552
UCA1	ENSG00000214049.8	3.45482901066567	4.93925008946307	2.4638533892077	2.00468506409441	0.0449967262557986	1	No	0	4.38754377118156	2.47268758936361	1.7744027955876	0.0759965477805184	1	No	0
UCHL1	ENSG00000154277.13	13386.9690206429	0.0696681120957476	0.056522017060094	1.23258361465899	0.217731153220417	0.634584533233561	No	0.197510517191761	0.0260920655657216	0.0564389799120362	0.46230576113154	0.643862068792883	0.852565682209069	No	0.069272152720073
UCHL1-AS1	ENSG00000251173.1	7.51895579789963	0.757592864749993	1.20887172575166	0.62669417160777	0.530859725113107	1	No	0	-0.420194984151968	1.24546883142642	-0.33737896408915	0.735831240267274	1	No	0
UCHL3	ENSG00000118939.18	528.210087709913	-0.0650417844776524	0.15660484667829	-0.415324211588844	0.677904579381113	0.91515298804884	No	0.0385062979428572	0.154907037078235	0.154747377138784	1.00103174569032	0.316811460936093	0.63575860317706	No	0.196707754176958
UCHL5	ENSG00000116750.14	9032.55379178211	0.16494489206655	0.0515214144724941	3.20148221385905	0.00136722515556834	0.048014627888233	Yes	1.31862643255491	0.199689375914116	0.0513347331317871	3.88994670336497	0.000100266240663615	0.00468682526606121	Yes	2.32912123751883
UCK1	ENSG00000130717.13	3012.31238524014	-0.0877583675175699	0.0714872608402276	-1.22760847857505	0.219593977485932	0.637020633004067	No	0.195846500702812	-0.209371724816966	0.071311488944011	-2.93601673331139	0.00332456388309358	0.0495890278155571	Yes	1.30461440589477
UCK2	ENSG00000143179.16	8923.04932833208	0.108977342450064	0.0578506279476596	1.88377112429379	0.0595959410204222	0.379800196210195	No	0.420444815236224	0.0974377856663624	0.0577096167794761	1.68841505287928	0.0913315829051942	0.350004609451445	No	0.45592623608931
UCKL1	ENSG00000198276.16	1371.22302366072	0.0242508769219873	0.104522020211668	0.232016917323994	0.816524874171731	0.955141130097331	No	0.0199324530297892	-0.225161019335451	0.104574403060993	-2.15311790213258	0.0313094136462054	0.198193669370943	No	0.702910221703293
UCKL1-AS1	ENSG00000280213.1	150.058902170386	-0.418877563646844	0.302502937517694	-1.38470577206327	0.166142453414597	0.570367401509813	No	0.243845303894217	-0.467208141570066	0.300980532025809	-1.55228691512181	0.120593587385322	1	No	0
UCMA	ENSG00000165623.10	4.29890413980337	0.217995831183763	1.69101278244623	0.128914360344697	0.897425413576329	1	No	0	0.288367249669859	1.67770050438099	0.171882436058667	0.863529955072134	1	No	0
UCN	ENSG00000163794.6	35.352574719026	-0.859927289169077	0.588432919670229	-1.46138541951562	0.143909699766425	1	No	0	-0.735597056655191	0.581136594283957	-1.26579028732746	0.205588173332929	1	No	0
UCN2	ENSG00000145040.4	14.3641652274268	-0.150317154799144	0.971851965986104	-0.154670834715679	0.87708082377899	1	No	0	0.759451498635629	0.943763461828164	0.804705341277459	0.420989736595694	1	No	0
UCN3	ENSG00000178473.7	0	NA	NA	NA	1	1	No	0	NA	NA	NA	1	1	No	0
UCP1	ENSG00000109424.4	1.50742133799248	-0.607703458652723	3.09300747578857	-0.196476556687852	0.844237180106751	1	No	0	-1.26511774979107	3.13452885917603	-0.403606987406596	0.686501746626444	1	No	0
UCP2	ENSG00000175567.11	520.179717097487	0.169192846686697	0.158669631909992	1.06632154275542	0.286278314412431	0.70145347119103	No	0.154001131300143	0.05607646668706	0.158204011955192	0.354456666389362	0.722996673809696	0.8910856236422	No	0.0500805629791844
UCP3	ENSG00000175564.13	75.0029928202066	-0.157121247447361	0.414004226965529	-0.379516046488199	0.704304690619106	1	No	0	-0.00112875815934778	0.409648803494435	-0.00275542891793924	0.997801488589979	1	No	0
UEVLD	ENSG00000151116.17	1158.18835100868	0.0840337966923099	0.116444607668844	0.72166327298979	0.470501527610409	0.825505935535451	No	0.0832797997348928	-0.00106948133345991	0.116083988332754	-0.00921299611445336	0.992649196630192	0.996171727491194	No	0.00166578820974156
UFC1	ENSG00000143222.12	3888.24097281635	0.0724323101883636	0.0688016169259602	1.05277046419288	0.292446204780424	0.708205860614852	No	0.149840483646589	0.0733385887857637	0.0685121020993823	1.0704472135358	0.284418057174868	0.607279031483065	No	0.216611714214855
UFD1	ENSG00000070010.19	5521.68240467239	-0.0762571260432511	0.0674912018073981	-1.12988247358328	0.258525750004366	0.675103086197466	No	0.170629906652765	0.00901306008345247	0.0671992538518324	0.134124407144838	0.893304199905737	0.961926163382357	No	0.0168582627504245
UFL1	ENSG00000014123.10	3634.99591464925	0.234031168821632	0.0705021488054276	3.31948987069193	0.000901820763785049	0.0368921503620332	Yes	1.43306602996844	0.203879266624282	0.070249160259395	2.90223065829482	0.00370515620073453	0.0529870125697965	No	1.27583056550221
UFL1-AS1	ENSG00000233797.2	12.1761203096495	-1.691417957012	1.038645341021	-1.62848461376559	0.103422169105295	1	No	0	-0.119200313659367	0.963788280623391	-0.123678940754775	0.90156948646405	1	No	0
UFM1	ENSG00000120686.12	6336.35548781392	0.231139060985336	0.0572329969959872	4.03856294650344	5.37796623857913e-05	0.00537973090691184	Yes	2.26923944711541	0.0854826306197337	0.05715746893729	1.49556361065464	0.134767411868539	0.427267086058551	No	0.369300561181651
UFM1P1	ENSG00000270709.1	0	NA	NA	NA	1	1	No	0	NA	NA	NA	1	1	No	0
UFM1P2	ENSG00000267315.1	0	NA	NA	NA	1	1	No	0	NA	NA	NA	1	1	No	0
UFM1P3	ENSG00000253299.1	1.72380936720144	-0.178501302249735	2.82890350801519	-0.0630991130464449	0.949687580579826	1	No	0	1.51594758016463	2.6811595830149	0.565407441529453	0.5717966641788	1	No	0
UFSP1	ENSG00000176125.7	165.1278139048	0.250187739663756	0.265732651824495	0.94150168579582	0.346447825767705	0.74903891373051	No	0.125495619444149	0.477571228882894	0.262403190248166	1.8199901778299	0.0687605006895214	1	No	0
UFSP2	ENSG00000109775.11	1319.53695546475	-0.00714612619951968	0.119131222559663	-0.0599853342052354	0.952167315264185	0.987672828104072	No	0.00538689395518428	0.0321143940256079	0.118547593752844	0.2708987420914	0.786468912531529	0.919647748646673	No	0.0363784879949496
UGCG	ENSG00000148154.10	2753.5391718522	0.150277495287067	0.0834832700980251	1.80009114533503	0.0718462475291264	0.406075800020236	No	0.391392891403426	0.129184917500458	0.0831831916909579	1.5530170804266	0.120419054091495	0.403011934876624	No	0.394682092384176
UGDH	ENSG00000109814.12	2377.61040773275	0.0845097769557237	0.0800133617947728	1.05619580355196	0.29087876760693	0.70615707192506	No	0.151098687215758	0.0040998011720776	0.0797495633469297	0.0514084466424284	0.959000054227479	0.984545959997869	No	0.00676400557200735
UGDH-AS1	ENSG00000249348.1	70.7031719748992	-0.288603888602668	0.424121655257386	-0.680474305014024	0.496204186137362	1	No	0	0.0741642879438264	0.417056380090349	0.177827966395718	0.858858083378996	1	No	0
UGGT1	ENSG00000136731.13	11732.6900076873	0.0933361563138808	0.0518482471824582	1.80017958920431	0.0718322856166732	0.406075800020236	No	0.391392891403426	0.0479104997597589	0.0517465717985014	0.925868093181516	0.354514534641573	0.670501323502001	No	0.173600360558022
UGGT2	ENSG00000102595.20	2810.02938838527	0.150609230354054	0.0747693260276927	2.01431841579355	0.0439761137057843	0.327574843512782	No	0.484689457775732	0.0756049172242636	0.074525451686542	1.01448452190886	0.310351611362466	0.631475696119614	No	0.199643359668043
UGP2	ENSG00000169764.16	2764.59426657605	0.229077802949157	0.0799422897678023	2.86553967386385	0.00416299104929511	0.0942187062733271	No	1.0258628633987	0.170732855966115	0.0796898177265561	2.14246764313052	0.0321558697262871	0.200657808699688	No	0.697543934812785
UGT1A1	ENSG00000241635.8	0	NA	NA	NA	1	1	No	0	NA	NA	NA	1	1	No	0
UGT1A10	ENSG00000242515.5	0.364470784376324	-2.53498207194636	4.89224002455696	-0.518163879781415	0.604343933806878	1	No	0	-2.76066299422864	4.89236221203824	-0.564280172763109	0.572563472845188	1	No	0
UGT1A11P	ENSG00000227846.1	0	NA	NA	NA	1	1	No	0	NA	NA	NA	1	1	No	0
UGT1A12P	ENSG00000228949.1	0.153000469501132	0	4.99745499518397	0	1	1	No	0	1.17201365417672	4.98967554888498	0.234887748250209	0.81429585905545	1	No	0
UGT1A13P	ENSG00000234143.1	0	NA	NA	NA	1	1	No	0	NA	NA	NA	1	1	No	0
UGT1A2P	ENSG00000228445.1	0	NA	NA	NA	1	1	No	0	NA	NA	NA	1	1	No	0
UGT1A3	ENSG00000288702.1	0	NA	NA	NA	1	1	No	0	NA	NA	NA	1	1	No	0
UGT1A4	ENSG00000244474.6	0	NA	NA	NA	1	1	No	0	NA	NA	NA	1	1	No	0
UGT1A5	ENSG00000288705.1	0	NA	NA	NA	1	1	No	0	NA	NA	NA	1	1	No	0
UGT1A6	ENSG00000167165.19	0	NA	NA	NA	1	1	No	0	NA	NA	NA	1	1	No	0
UGT1A7	ENSG00000244122.3	0	NA	NA	NA	1	1	No	0	NA	NA	NA	1	1	No	0
UGT1A8	ENSG00000242366.4	0	NA	NA	NA	1	1	No	0	NA	NA	NA	1	1	No	0
UGT1A9	ENSG00000241119.2	0	NA	NA	NA	1	1	No	0	NA	NA	NA	1	1	No	0
UGT2A1	ENSG00000173610.12	0.949822071872998	-2.53499214511262	3.78692768448926	-0.669406008331133	0.503236519935353	1	No	0	0.68323848277974	3.57495258677842	0.191118194212316	0.848432993448326	1	No	0
UGT2A2	ENSG00000271271.6	0	NA	NA	NA	1	1	No	0	NA	NA	NA	1	1	No	0
UGT2A3	ENSG00000135220.11	0	NA	NA	NA	1	1	No	0	NA	NA	NA	1	1	No	0
UGT2A3P7	ENSG00000248886.2	2.11566023546847	3.83082336341875	2.84512875018208	1.34644991484958	0.178157462568947	1	No	0	4.12589506057703	2.82509164939554	1.46044644656388	0.144167415631713	1	No	0
UGT2B10	ENSG00000109181.12	0	NA	NA	NA	1	1	No	0	NA	NA	NA	1	1	No	0
UGT2B11	ENSG00000213759.10	0	NA	NA	NA	1	1	No	0	NA	NA	NA	1	1	No	0
UGT2B15	ENSG00000196620.10	0	NA	NA	NA	1	1	No	0	NA	NA	NA	1	1	No	0
UGT2B17	ENSG00000197888.3	4.0114725220055	-3.06717001654665	2.14022387362178	-1.43310709423882	0.15182723436722	1	No	0	0.69790735102912	1.65213218854002	0.422428275334226	0.672712443041363	1	No	0
UGT2B24P	ENSG00000249956.4	0	NA	NA	NA	1	1	No	0	NA	NA	NA	1	1	No	0
UGT2B25P	ENSG00000215110.7	0	NA	NA	NA	1	1	No	0	NA	NA	NA	1	1	No	0
UGT2B26P	ENSG00000250919.1	1.76123623623428	-2.53504400351707	3.39286878179437	-0.747168301090728	0.45496197583708	1	No	0	1.94138042459187	3.10613521107244	0.625014782895295	0.531961355803747	1	No	0
UGT2B27P	ENSG00000251685.3	0	NA	NA	NA	1	1	No	0	NA	NA	NA	1	1	No	0
UGT2B28	ENSG00000135226.18	0	NA	NA	NA	1	1	No	0	NA	NA	NA	1	1	No	0
UGT2B29P	ENSG00000250566.1	0	NA	NA	NA	1	1	No	0	NA	NA	NA	1	1	No	0
UGT2B4	ENSG00000156096.14	26.9006625265064	-0.487045215846403	0.719621374369251	-0.676807600765471	0.498528035008798	1	No	0	0.171697176118868	0.702607810252453	0.244371288809294	0.806943276016846	1	No	0
UGT2B7	ENSG00000171234.14	0.909322122144494	3.24050572079866	4.15132864581791	0.780594840175611	0.435040827493931	1	No	0	2.06739217964809	4.21362192275739	0.490644917258071	0.623677611558052	1	No	0
UGT3A1	ENSG00000145626.12	1.37277641100929	-4.11997815613544	3.22690703931331	-1.27675762144427	0.201687831375538	1	No	0	-1.95478549334816	3.06777221163271	-0.637200339039449	0.523994356877616	1	No	0
UGT3A2	ENSG00000168671.10	160.187908825157	0.351521225121404	0.266976474337143	1.31667490925622	0.187947617443595	0.599140782450475	No	0.22247111774833	0.14432429781848	0.266819677853079	0.54090574945507	0.58857254781462	1	No	0
UGT8	ENSG00000174607.11	2147.95586594405	0.159303326190583	0.0813579246942487	1.95805542962484	0.0502235088940377	0.348660847611285	No	0.457596818385532	0.164950779305789	0.0809145022312847	2.0385811536515	0.0414918477451139	0.231201396448694	No	0.636009547119456
UHMK1	ENSG00000152332.16	9418.43717101614	-0.034104878194278	0.0616706253654658	-0.553016577862951	0.580252058464655	0.876084887990964	No	0.0574538109552997	-0.0655227589883833	0.0615527389793645	-1.06449786110005	0.287103222832298	0.60947675508915	No	0.21504285334178
UHRF1	ENSG00000276043.5	9783.41847022835	-0.126790184238427	0.0672073547169791	-1.88655221995213	0.0592205784339431	0.378871465777688	No	0.421508101829618	-0.339126859672836	0.0671983422415623	-5.04665514595218	4.49611814303943e-07	9.53751030735297e-05	Yes	4.02056497968722
UHRF1BP1	ENSG00000065060.17	5290.38281433009	0.140549759632962	0.0665761105874867	2.11111400760289	0.0347625137185269	0.294448254671363	No	0.530991015597472	0.121049278945682	0.0663783409243617	1.82362615967787	0.0682086089594461	0.303769993917029	No	0.517455127510278
UHRF1BP1L	ENSG00000111647.13	3590.14448616978	0.147012670562953	0.0741632384210385	1.98228493918152	0.0474473586980752	0.339193686657463	No	0.469552239774235	0.0849087136028558	0.0739544939453951	1.14812108193924	0.250918582247228	0.573992113727126	No	0.241094074480633
UHRF2	ENSG00000147854.17	3639.66093974008	-0.0601301664891357	0.071542752629222	-0.840478794557525	0.400639986326634	0.786049595553365	No	0.104550051421612	-0.0329187283362724	0.0712018500336105	-0.462329677118407	0.643844920700219	0.852565682209069	No	0.069272152720073
UHRF2P1	ENSG00000223650.1	8.81128446439465	-1.59015380636454	1.31643414098313	-1.20792507339334	0.227076084115622	1	No	0	-0.568535064175518	1.26132794260947	-0.450743256348795	0.652174602332317	1	No	0
UICLM	ENSG00000233392.5	0	NA	NA	NA	1	1	No	0	NA	NA	NA	1	1	No	0
UIMC1	ENSG00000087206.17	4785.36431500281	0.0941013279867722	0.0611076573570554	1.53992694298413	0.12357816244373	0.505022302508144	No	0.296689442391545	0.0998697605950053	0.0608386289678946	1.64155179512194	0.100682924654633	0.367751128089508	No	0.434445986384805
ULBP1	ENSG00000111981.5	348.293031290961	0.373891281475008	0.203363008767895	1.83854125556208	0.0659826884757706	0.393946761614134	No	0.404562465228852	0.149268719874301	0.203347212599431	0.734058352539811	0.462913174857831	0.749459544009128	No	0.125251805494552
ULBP2	ENSG00000131015.5	550.42540015138	0.314889149211442	0.170883195486071	1.84271571183902	0.0653705287921572	0.392870753416201	No	0.405750300286494	0.249303105639766	0.170324985107801	1.46369075260438	0.143278463310098	0.440610689891059	No	0.355944970407265
ULBP3	ENSG00000131019.11	1553.39552272575	0.134252716613784	0.0956616908422052	1.40341149557178	0.160494166993633	0.563867454290164	No	0.248822971611494	0.0463866136292055	0.0953444478984617	0.486516149095598	0.626601258339069	0.843521770121569	No	0.0739037043947598
ULK1	ENSG00000177169.10	1502.3254276292	-0.254832769598219	0.101294602682444	-2.51575861743702	0.0118776499602989	0.169077238951872	No	0.771914852857195	-0.486717566646016	0.101304145127252	-4.80451778191928	1.55124915006657e-06	0.000219346629819412	Yes	3.65886903398334
ULK2	ENSG00000083290.20	1941.13331315277	0.0768969837909076	0.107089039726319	0.718065863578834	0.472716677048387	0.82561462259535	No	0.0832226237882862	0.196731239265849	0.106529402944425	1.84673183016412	0.0647860161024706	0.295759611105906	No	0.529061133488067
ULK3	ENSG00000140474.14	4224.01737756389	-0.0541446455436205	0.0671187658886656	-0.806699062873621	0.419839884167256	0.798068444437466	No	0.0979598608211712	-0.0942454346532928	0.066886881021028	-1.40902719957391	0.158827125550864	0.463817400372402	No	0.333652962589008
ULK4	ENSG00000168038.11	909.091480908228	-0.0660586808460471	0.120287925880047	-0.549171335050885	0.582887874157672	0.876901386551821	No	0.0570492432182272	0.00243736525123041	0.119347366080774	0.0204224469401429	0.983706377514586	0.992671119738638	No	0.00319461307625847
ULK4P1	ENSG00000261279.5	3.07859459290374	0.288317083256456	2.05352047333111	0.140401367797791	0.888342877211852	1	No	0	0.993337012490973	2.00657712315602	0.495040534962652	0.620571507799918	1	No	0
ULK4P2	ENSG00000260128.6	30.8912231817686	-0.158581848900488	0.600197434802944	-0.264216139065228	0.79161337565191	1	No	0	-0.177667006701279	0.596171695507573	-0.298013152989451	0.765693124861822	1	No	0
ULK4P3	ENSG00000178081.12	80.7473558091231	-0.271557121038851	0.379961469790523	-0.714696469588255	0.474796619722073	1	No	0	-0.0626803787760398	0.374826293762039	-0.167225138201838	0.867192905487584	1	No	0
UMAD1	ENSG00000219545.12	751.996361296663	0.201376253086858	0.128354072031429	1.56891207189398	0.116668428599448	0.490900772899947	No	0.309006284123561	0.239385888010278	0.127450774598325	1.87826153873704	0.0603453953047349	0.283247764185544	No	0.547833509551813
UMLILO	ENSG00000228277.1	0	NA	NA	NA	1	1	No	0	NA	NA	NA	1	1	No	0
UMOD	ENSG00000169344.16	0	NA	NA	NA	1	1	No	0	NA	NA	NA	1	1	No	0
UMODL1	ENSG00000177398.19	3.74656446490816	-1.12096332676568	1.78180744550495	-0.629115861870251	0.529273206766386	1	No	0	-1.94984707294319	1.83251149638525	-1.06402992657312	0.287315142699245	1	No	0
UMODL1-AS1	ENSG00000184385.2	0.594336235319452	2.24354522492624	4.90071301863872	0.457799756156591	0.647096311012274	1	No	0	2.06510610796191	4.89693020161871	0.421714425759893	0.673233473643516	1	No	0
UMPS	ENSG00000114491.14	7165.47571718972	-0.0848760076733281	0.0621809271001855	-1.36498459626658	0.1722578914805	0.5781603873228	No	0.237951667346197	0.0109263553449944	0.0619282687910764	0.176435665945321	0.859951686771311	0.948233653349388	No	0.0230846353864167
UNC119	ENSG00000109103.12	1661.38998840097	-0.139724862407597	0.0933895080784062	-1.49615160506349	0.134614152590814	0.524069748062946	No	0.280610909231818	-0.0309277795087177	0.0926260288192826	-0.333899443849192	0.738455439471132	0.897881522345227	No	0.0467809657673288
UNC119B	ENSG00000175970.11	4132.16219562369	0.123455239789737	0.0673251371140767	1.83371687131587	0.0666960328995035	0.394484044237946	No	0.403970558080802	0.108860520323937	0.0670681164278175	1.62313370528452	0.104560825825697	0.374469192057986	No	0.426583906321208
UNC13A	ENSG00000130477.16	325.486123216598	-0.389410884797897	0.188170052702261	-2.06946259091534	0.0385026982742719	0.309549281599974	No	0.509270199557809	-0.053673520790022	0.184780932378885	-0.290471100556885	0.771455856579101	0.912931127693566	No	0.0395619847777082
UNC13B	ENSG00000198722.14	5999.76269595524	0.0348897202376217	0.060817195822898	0.573681830698375	0.566183125642482	0.87079167987813	No	0.0600857291489488	0.126618516736232	0.0605207317596411	2.09215112003435	0.0364249994433715	0.213492017462911	No	0.670618358749591
UNC13C	ENSG00000137766.18	1.10656423224123	1.01709555555417	3.72762775539903	0.27285330571998	0.784965981572326	1	No	0	-2.76071884131592	3.93614221179998	-0.701376803165213	0.48306789451004	1	No	0
UNC13D	ENSG00000092929.12	70.0670488140448	-0.597446950845934	0.433886741740098	-1.37696521550735	0.168523002506512	1	No	0	-0.258518372248324	0.426634703355656	-0.605947828938834	0.54454939755646	1	No	0
UNC45A	ENSG00000140553.18	6184.05028885211	-0.117607771704223	0.0623016648026128	-1.88771475171384	0.0590642548908158	0.378307859962757	No	0.422154635437385	-0.149025505175812	0.0621204554710367	-2.39897637655433	0.0164409753360857	0.136390784882934	No	0.865214971392789
UNC45B	ENSG00000141161.12	4.49319909511771	-2.09103701407481	1.58215302455084	-1.32164018374167	0.186287995765715	1	No	0	-1.71647592463196	1.5251150211039	-1.12547309604856	0.260388611613813	1	No	0
UNC50	ENSG00000115446.12	2182.28810928306	0.0927760133748866	0.0839346819947374	1.10533585366659	0.269014087668326	0.686757696882635	No	0.163196464495789	0.108278893483921	0.0834877882694534	1.29694289103042	0.194650837290177	0.511992260605469	No	0.290736603871322
UNC5A	ENSG00000113763.12	63.5756292607052	-0.189536329188799	0.47689056848567	-0.397441974561705	0.69104156773539	1	No	0	-0.388548363134773	0.476538332530762	-0.815355946438352	0.414868593170124	1	No	0
UNC5B	ENSG00000107731.12	2490.03651644196	0.187573003379072	0.0862844746117865	2.17389054314818	0.0297133564326144	0.270972437565501	No	0.567074881900411	-0.0277346239708462	0.0862641625073532	-0.321508065049401	0.747825401408358	0.900613113237925	No	0.0454617338494241
UNC5B-AS1	ENSG00000237512.6	17.3661150495286	0.0840956000802951	0.966757581980158	0.0869872671782378	0.930681633060784	1	No	0	-0.134252797711883	0.966556816631488	-0.13889798861464	0.889530760414524	1	No	0
UNC5C	ENSG00000182168.15	700.360076193168	-0.0595188269836562	0.138508585410739	-0.429712185762036	0.667405018049468	0.91306132229829	No	0.0395000537456258	-0.111499581256311	0.137872905870899	-0.808712781905941	0.418680374242296	0.721734623462929	No	0.141622459981134
UNC5C-AS1	ENSG00000271474.1	26.747362187175	0.469833616147958	0.724063996863791	0.648884101658133	0.516413291579993	1	No	0	0.761146582506378	0.7158273432375	1.06331029360224	0.287641258624798	1	No	0
UNC5CL	ENSG00000124602.10	98.7200344623526	-0.0630280545403439	0.336010740719478	-0.187577499473338	0.851207865953372	1	No	0	-0.114341393186473	0.33414483293407	-0.342191115698125	0.732207070757628	1	No	0
UNC5D	ENSG00000156687.11	2.7537003380309	4.90291835727746	2.4317858953056	2.01618011139147	0.0437811453523217	1	No	0	3.47941949780656	2.4784945459933	1.40384391945964	0.160365332367585	1	No	0
UNC79	ENSG00000133958.13	73.1658099907351	-0.266029707496442	0.392525528380038	-0.677738613828133	0.497937438826704	1	No	0	-0.181447319387219	0.388567481702199	-0.466964756269238	0.640525093600728	1	No	0
UNC80	ENSG00000144406.19	19.4415594106613	2.06293451880664	0.826807888233497	2.49505906772875	0.0125936164375402	1	No	0	1.28615764195679	0.836114695359171	1.53825503737174	0.123986268714836	1	No	0
UNC93A	ENSG00000112494.10	1.84206117647114	0.602098408721319	3.01057281274102	0.199994634301214	0.841484777558662	1	No	0	-3.76067118835906	3.28976931292066	-1.14314130586267	0.252979926829002	1	No	0
UNC93B1	ENSG00000110057.8	527.233026687305	-0.108535110131914	0.174283872909978	-0.622749014694982	0.533449467603164	0.855101692939163	No	0.067982233744247	-0.00728739213640487	0.173031977481489	-0.042115869231076	0.966406329578076	0.987055844499721	No	0.00565827562622678
UNC93B2	ENSG00000155070.8	0.27935034849441	0	4.99745499514106	0	1	1	No	0	2.06510853834858	4.89693225541524	0.421714745198874	0.673233240453574	1	No	0
UNC93B3	ENSG00000172971.7	0.314985886825042	2.24351794338217	4.90071518486077	0.457793986949662	0.647100456225725	1	No	0	0	4.9975798104491	0	1	1	No	0
UNC93B4	ENSG00000250381.1	0	NA	NA	NA	1	1	No	0	NA	NA	NA	1	1	No	0
UNC93B5	ENSG00000184795.9	0.371039869239497	2.45827740891077	4.88484453410874	0.503245782285535	0.614791480177433	1	No	0	0	4.9975798104491	0	1	1	No	0
UNC93B6	ENSG00000255562.2	1.04151159261809	0.00802174960699669	3.61762825917607	0.00221740572339063	0.998230767658124	1	No	0	-0.262373126861736	3.6216856884305	-0.0724450295893675	0.942247750481367	1	No	0
UNC93B7	ENSG00000251624.1	0	NA	NA	NA	1	1	No	0	NA	NA	NA	1	1	No	0
UNC93B8	ENSG00000249272.1	0	NA	NA	NA	1	1	No	0	NA	NA	NA	1	1	No	0
UNCX	ENSG00000164853.9	184.2937699538	0.187171929647923	0.292123824963433	0.64072805315127	0.521699384472839	0.850417657106066	No	0.07036773119393	0.195049676229088	0.290679342767521	0.671013200910821	0.502212119962752	1	No	0
UNG	ENSG00000076248.11	7428.71373897025	0.100390184254554	0.0667850268133865	1.50318400762297	0.132791600326221	0.520411445460994	No	0.283653160523419	0.0495313425011964	0.0666641636035816	0.742998034082217	0.457482870658277	0.745788427874002	No	0.127384359710908
UNGP1	ENSG00000260818.2	0.98545761020363	-0.191439111474637	3.69458054980739	-0.0518161964244135	0.958675150007414	1	No	0	-0.262056722489087	3.6789888148816	-0.071230638546402	0.943214197307258	1	No	0
UNGP3	ENSG00000270343.1	5.75821933792484	0.0603712337465872	1.4215590257541	0.0424683271344022	0.966125360246427	1	No	0	-0.737959577761245	1.44797935408738	-0.509647859051389	0.610298188173139	1	No	0
UNK	ENSG00000132478.10	2356.16360843943	0.0428646679050771	0.080381684760995	0.533264113989772	0.593850765338616	0.882392236767972	No	0.0543383214469035	0.0266518344499006	0.0800003926561801	0.333146295474361	0.739023854665321	0.898008059676713	No	0.0467197654959306
UNKL	ENSG00000059145.19	640.00715661151	-0.356264857797483	0.138198369496195	-2.57792374176522	0.00993959305911467	0.155068569987987	No	0.809476218072921	-0.526459027616053	0.137948494859587	-3.81634484777756	0.000135443175597232	0.00574046027123999	Yes	2.24105328438848
UNQ6494	ENSG00000237372.4	0.935972712652348	3.24066994817754	4.11514546740583	0.787498272866753	0.430990239070579	1	No	0	2.18228607360868	4.16804703823925	0.523575202867808	0.60057403241621	1	No	0
UOX	ENSG00000240520.7	13.8626575676518	-1.24895888805067	0.912465578055658	-1.36877370290727	0.171070023439121	1	No	0	0.0479581105416312	0.857253465653161	0.0559439097806281	0.955386490634471	1	No	0
UPB1	ENSG00000100024.15	16.1795324826521	-1.06516133906373	0.876428311568405	-1.21534337150472	0.22423515644929	1	No	0	-0.901999150071194	0.863755892318918	-1.04427553906417	0.296357926620107	1	No	0
UPF1	ENSG00000005007.13	9787.71307752218	-0.0887553918560499	0.0605452899434528	-1.46593388088395	0.142666300638865	0.536767298168102	No	0.270213950845321	-0.22578399011375	0.0604902412639565	-3.73256884740323	0.000189536867878002	0.00741882716067806	Yes	2.12966474672982
UPF2	ENSG00000151461.20	5208.76815595514	-0.0624351822393633	0.0614016880542266	-1.01683169010311	0.309233503846474	0.71911221593861	No	0.143203333594525	-0.0695718274106833	0.0611604439758794	-1.13752979684257	0.255316875583721	0.580065173047409	No	0.236523208670272
UPF3A	ENSG00000169062.15	1294.53167010453	-0.0702978613003023	0.102587181519421	-0.685249952860768	0.49318620703478	0.836031206905493	No	0.0777775111567963	-0.0764045490861724	0.102003035098585	-0.749041918334373	0.453831940535401	0.743159657112978	No	0.128917874322232
UPF3AP1	ENSG00000226478.3	1.58636293038625	3.90354630991995	2.86784751192414	1.3611415159591	0.173468971980433	1	No	0	3.12569469416666	2.89645753215696	1.07914397482603	0.280523550393569	1	No	0
UPF3AP2	ENSG00000214832.5	2.38692622362522	2.25487005137513	2.36066229708477	0.955185353771148	0.339483971121849	1	No	0	-0.362143428118885	2.53792244145292	-0.142692866497356	0.886532750775411	1	No	0
UPF3AP3	ENSG00000234709.2	11.0260901835706	-0.0400506190351956	1.04155437066245	-0.0384527396392401	0.969326711895526	1	No	0	-0.889387636224417	1.06299148246167	-0.836683690225606	0.402770389236975	1	No	0
UPF3B	ENSG00000125351.13	5715.16394951448	0.0645363646602341	0.0640150073747809	1.00814429782693	0.313385194212258	0.722999323704779	No	0.140862108945331	0.046614938145904	0.0638199325059345	0.730413466695054	0.465137489236235	0.750816213802103	No	0.124466357402912
UPK1A	ENSG00000105668.7	13.5433191308599	0.743338808503108	0.97463518476063	0.76268415108128	0.445651784794234	1	No	0	0.527116912782683	0.974365227224851	0.540984938762641	0.58851796391291	1	No	0
UPK1A-AS1	ENSG00000226510.1	9.26305391114214	0.767388614750223	1.08676706053907	0.706120605430914	0.480113138631028	1	No	0	0.619193632030915	1.08440046953212	0.571000888904146	0.567999040289362	1	No	0
UPK1B	ENSG00000114638.8	17.5576419778874	0.481397260096941	0.865606433757338	0.556138726935451	0.57811602251817	1	No	0	0.393717779180038	0.862717436830703	0.456369330642496	0.64812441611552	1	No	0
UPK2	ENSG00000110375.3	4.67422007429623	1.32773587842316	1.54471470383402	0.859534692799701	0.390045588130992	1	No	0	0.682916590649669	1.56152780838204	0.437338731327025	0.661865710417716	1	No	0
UPK3A	ENSG00000100373.10	0	NA	NA	NA	1	1	No	0	NA	NA	NA	1	1	No	0
UPK3B	ENSG00000243566.7	2.41784489100631	0.812235286728361	2.492656753333	0.32585123709564	0.74453691088221	1	No	0	1.96862162838066	2.42277569425509	0.812548034491463	0.416477235810388	1	No	0
UPK3BL1	ENSG00000267368.1	0.852713970259705	-3.11996209905075	3.91424581083286	-0.797078734916469	0.425405305666432	1	No	0	-0.846315476160473	3.77383992619416	-0.224258445697766	0.82255620826159	1	No	0
UPK3BL2	ENSG00000284981.1	0.292675643748337	0	4.99745499513896	0	1	1	No	0	2.12587124174211	4.89236012602669	0.434528772817186	0.66390450548659	1	No	0
UPK3BP1	ENSG00000242435.1	4.53054457362048	-0.311445307010861	1.93373325598658	-0.161059084052398	0.872046865653883	1	No	0	-0.582922323929991	1.93565573887937	-0.301149792404444	0.76330027343216	1	No	0
UPP1	ENSG00000183696.14	1506.35385595427	0.134365697566179	0.108184514780121	1.24200490097192	0.214234753802978	0.630978034821036	No	0.199985758857379	-0.0333213316977053	0.108058525366443	-0.308363746263496	0.757805565018148	0.906388837734779	No	0.0426854514898059
UPP2	ENSG00000007001.13	1.79837101861408	-1.003736597989	2.73257481029851	-0.367322641709981	0.713378367094514	1	No	0	-0.0535143537681001	2.63064400502677	-0.020342681740989	0.983770007716541	1	No	0
UPP2-IT1	ENSG00000237327.1	0.364484493762234	-2.53503140279492	4.89223638793533	-0.518174348452688	0.604336630361979	1	No	0	-2.76071232569324	4.89235857532578	-0.564290675588799	0.572556326193428	1	No	0
UPRT	ENSG00000094841.14	1048.71512183511	0.0749668825521407	0.133230327019405	0.562686320969711	0.573648500514805	0.873976695847138	No	0.0585001474570454	0.0968480714876952	0.132626546824361	0.730231419023162	0.46524874055752	0.750876552031198	No	0.124431457374685
UQCC1	ENSG00000101019.22	4994.80728874453	0.005370343368921	0.0660660359085505	0.0812875071898471	0.935213308929368	0.985523012367629	No	0.00633323031138513	0.00585428515932246	0.0658281007993717	0.0889329190456964	0.929135221579918	0.974900134485433	No	0.0110398696996431
UQCC2	ENSG00000137288.10	3419.97669863227	-0.00542539961809366	0.0723521773609348	-0.0749859895857536	0.940225859197381	0.985828508067588	No	0.00619862712527226	0.0347028630437247	0.0719804247113413	0.482115285966866	0.629724051545671	0.845511984698473	No	0.0728802321212063
UQCC3	ENSG00000204922.5	557.41480874416	-0.107689361587898	0.173566303631828	-0.620450855578111	0.53496099958063	0.855858328868736	No	0.0675981185968956	-0.384972185400936	0.173751630122071	-2.21564646691643	0.0267157238557845	0.181288703213338	No	0.741629257597637
UQCR10	ENSG00000184076.13	3632.5720183163	0.0511362520997623	0.0763909292611154	0.669402147537323	0.503238982074516	0.840763091927638	No	0.0753263613518193	0.013392625958531	0.0761568659308255	0.175855791790274	0.860407237044943	0.948233653349388	No	0.0230846353864167
UQCR10P1	ENSG00000237528.1	0	NA	NA	NA	1	1	No	0	NA	NA	NA	1	1	No	0
UQCR11	ENSG00000127540.12	1875.69931413024	0.0933900626254089	0.0879816935051354	1.06147152782366	0.288475665626476	0.704263324124868	No	0.152264927744152	0.0591858547783605	0.087585161244733	0.675752078745184	0.499198064776517	0.77344589902095	No	0.111570058924392
UQCRB	ENSG00000156467.10	8249.32661643563	0.0660464274034035	0.0594188635193587	1.11153972815191	0.266336099418187	0.683731728926649	No	0.165114265970917	0.107499045684133	0.0592332663190033	1.81484244183314	0.069548125977011	0.305968732063038	No	0.514322953212295
UQCRBP1	ENSG00000237748.1	5.26279311324221	0.0689426379653478	1.44894368564722	0.0475813095072444	0.962049928008473	1	No	0	-0.802059180745445	1.48143907101062	-0.541405445853598	0.588228154396708	1	No	0
UQCRBP2	ENSG00000227941.1	1.97368173119192	-0.0893634251894064	2.36654760933497	-0.0377610933483475	0.969878165243263	1	No	0	-0.371224923100577	2.37075956256628	-0.156584804702311	0.875572078896972	1	No	0
UQCRBP3	ENSG00000249928.2	1.57357540848496	0.00254403521688723	3.17546194533419	0.0008011543708232	0.999360771365082	1	No	0	1.2065816829066	3.0772410822601	0.392098522882196	0.694985418882897	1	No	0
UQCRC1	ENSG00000010256.11	14854.0284247221	0.0201820827062125	0.050143039832669	0.402490211474247	0.68732329079215	0.917419078353763	No	0.0374322326609691	0.013613680372408	0.0500410790711952	0.272050096142799	0.785583500259359	0.919644060326386	No	0.0363802297709311
UQCRC2	ENSG00000140740.11	16450.2209056333	0.0305211247739253	0.0511204024393208	0.597043906494152	0.550478066957335	0.865319210777117	No	0.062823654493817	0.0760548779476449	0.0510097206285743	1.49098793348499	0.135964662942814	0.429378075714436	No	0.36716013465367
UQCRC2P1	ENSG00000236736.1	0.371039869239497	2.45827740891077	4.88484453410874	0.503245782285535	0.614791480177433	1	No	0	0	4.9975798104491	0	1	1	No	0
UQCRFS1	ENSG00000169021.6	6725.40489636692	0.0665248787890176	0.0586778567437823	1.13373054983074	0.256907590850789	0.673045987505664	No	0.171955260534405	0.0450040087335477	0.0585001108394466	0.769297837008567	0.441716520990015	0.736432908686669	No	0.132866812588324
UQCRFS1-DT	ENSG00000267498.2	13.3406252844626	-1.13939645558047	0.950112207685637	-1.19922304582941	0.230441228453653	1	No	0	-0.932746961422623	0.934063883476322	-0.998590115647339	0.317993290322446	1	No	0
UQCRFS1P1	ENSG00000226085.3	5.66932061567164	0.326008917705817	1.32909812187854	0.245285816253384	0.806235133348859	1	No	0	-1.57227099585413	1.43188187169816	-1.09804518580117	0.272184758790004	1	No	0
UQCRFS1P2	ENSG00000223721.3	0	NA	NA	NA	1	1	No	0	NA	NA	NA	1	1	No	0
UQCRFS1P3	ENSG00000217314.2	0	NA	NA	NA	1	1	No	0	NA	NA	NA	1	1	No	0
UQCRH	ENSG00000173660.12	15758.7940314389	0.0970572647176583	0.0479536522659972	2.02398065905982	0.042972141805895	0.323816154619817	No	0.489701488852452	0.191525203531656	0.0478112429390999	4.00586121083724	6.17919255753578e-05	0.00323606602827985	Yes	2.48998262567996
UQCRHL	ENSG00000233954.6	739.465992176876	-0.0574439604652301	0.139874366078674	-0.410682543740145	0.681305328578732	0.915501139537073	No	0.0383411107895326	0.157020590773541	0.138409743666251	1.13446197221611	0.256600816457995	0.581231164552031	No	0.235651107673876
UQCRHP1	ENSG00000230622.1	1.0934534812867	-4.11999184480444	4.14419447166736	-0.994159871833144	0.320145040822557	1	No	0	-4.34567413412024	4.14427283590296	-1.04859749977668	0.294363407069346	1	No	0
UQCRHP2	ENSG00000237629.1	0.364470784376324	-2.53498207194636	4.89224002455696	-0.518163879781415	0.604343933806878	1	No	0	-2.76066299422864	4.89236221203824	-0.564280172763109	0.572563472845188	1	No	0
UQCRHP3	ENSG00000224162.1	0	NA	NA	NA	1	1	No	0	NA	NA	NA	1	1	No	0
UQCRHP4	ENSG00000242728.1	0	NA	NA	NA	1	1	No	0	NA	NA	NA	1	1	No	0
UQCRQ	ENSG00000164405.11	6028.54526135478	0.0954437460203762	0.0616656666754278	1.54776152056762	0.121679724069579	0.502049844649792	No	0.299253162971062	0.126458506639424	0.0614317595155381	2.05852001695375	0.0395402417846703	0.224876427887477	No	0.648056066018007
URAD	ENSG00000183463.6	4.11849357769851	-0.0355694716898656	1.63801237982447	-0.0217150200621055	0.982675282321236	1	No	0	-0.918972642128187	1.67666895337216	-0.548094267672773	0.583627176436022	1	No	0
URAHP	ENSG00000222019.7	58.6809729182406	-0.197959253595621	0.460417682948189	-0.429955800845941	0.667227793163351	1	No	0	-0.0698186965010064	0.455721843808884	-0.153204630081955	0.878236906501948	1	No	0
URB1	ENSG00000142207.7	10462.1250710659	-0.0754360900885506	0.0547590533599292	-1.37760033199829	0.168326718391627	0.572028533569869	No	0.242582307460693	-0.11181086198106	0.0546413468295049	-2.04626841153713	0.0407299697914074	0.229336694017123	No	0.639526452316718
URB1-AS1	ENSG00000256073.3	428.872388801701	-0.0806265370940471	0.193301785222894	-0.417101875190018	0.676603893393264	0.91515298804884	No	0.0385062979428572	-0.222775638940006	0.192933014474687	-1.15467868237364	0.248222032362982	0.571871207757647	No	0.242701768511467
URB2	ENSG00000135763.10	9850.18981083236	-0.0267566034895579	0.052918954732613	-0.505614739080783	0.613127132574565	0.893078193598611	No	0.0491105147265617	-0.0675360634531713	0.052793979279507	-1.27923798082382	0.200813264854035	0.519579060390861	No	0.284348359792905
URGCP	ENSG00000106608.17	2297.58663096627	-0.119484483979595	0.0818121154036149	-1.46047420226364	0.144159792573089	0.539008917297767	No	0.268404049838904	-0.170800533191919	0.081477780552803	-2.09628357612452	0.0360570428015352	0.212546778619576	No	0.67254547285797
URGCP-MRPS24	ENSG00000270617.1	0	NA	NA	NA	1	1	No	0	NA	NA	NA	1	1	No	0
URI1	ENSG00000105176.18	7941.37006324002	0.174297526546963	0.0579109171603176	3.00975248007983	0.00261460668510833	0.0707854269154171	No	1.15005614431125	0.176071762151684	0.057745501420962	3.04909919940133	0.00229528677048362	0.0398225213921944	Yes	1.39987124576391
URM1	ENSG00000167118.11	3086.36465097186	0.0267663371983724	0.0772566070444997	0.346460169846122	0.728996912634151	0.929334209801384	No	0.0318280757043166	-0.103490075424708	0.0771143236927293	-1.34203440384273	0.179584840836352	0.492395112114268	No	0.307686266854324
UROC1	ENSG00000159650.9	2.52094706756106	-0.413527878270737	2.38730547725964	-0.173219507184904	0.862478890896775	1	No	0	-0.848448980500159	2.4013076791363	-0.35332789207809	0.723842637442107	1	No	0
UROD	ENSG00000126088.14	6482.79928863051	0.155159984363554	0.0565853158917536	2.74205386889368	0.00610563275396098	0.119464586022929	No	0.922760817512746	0.111611192272812	0.0564174506999893	1.97830974083401	0.0478937749058556	0.249631242735877	No	0.602701061222522
UROS	ENSG00000188690.15	3014.79624701435	-0.0830713603544243	0.0778785785535918	-1.06667792218703	0.286117300014234	0.70145347119103	No	0.154001131300143	-0.0248375285844817	0.0774535552444127	-0.320676417061867	0.748455620653661	0.90069467881215	No	0.0454224030043794
USB1	ENSG00000103005.12	650.327027162828	0.0179168704171218	0.162117795580441	0.110517604516967	0.911998889005291	0.978334125950004	No	0.00951279728365393	0.0729249764849447	0.161203543978831	0.452378246067104	0.650996515824746	0.856675083162219	No	0.0671838645950377
USE1	ENSG00000053501.13	823.274786436016	-0.226114420771436	0.140523608116958	-1.60908493456303	0.107597771002002	0.474439950477376	No	0.323818748097928	-0.332743413044078	0.140137539068136	-2.37440599611426	0.0175772113228829	0.141567491501445	No	0.84903646333
USF1	ENSG00000158773.14	4046.33548438782	0.0221617790781065	0.0652668160946641	0.339556613976124	0.73419045571644	0.930025180210049	No	0.0315052928673162	0.0415224347002585	0.0649469456784678	0.639328520633183	0.522609238374824	0.788701715898648	No	0.103087214322316
USF1P1	ENSG00000226501.2	3.97124754210703	-0.137875723263806	1.67025484548263	-0.0825477163779555	0.934211175593479	1	No	0	-0.290516359133822	1.66617350527274	-0.174361408469441	0.861581441282531	1	No	0
USF2	ENSG00000105698.16	2965.04442467654	0.161828617360732	0.0806540467962926	2.00645378364537	0.0448078549558286	0.330060829212869	No	0.481406013585814	0.0572251825596132	0.080480886331025	0.711040660315804	0.477059039778723	0.759257466531852	No	0.119610928540237
USF3	ENSG00000176542.10	1726.23567227585	-0.0496839090446798	0.100996067724181	-0.491939044402854	0.622762435539652	0.894835179230266	No	0.0482569505418155	-0.164493545541831	0.100767183291499	-1.6324118643466	0.102592751440986	0.371369345376138	No	0.430193947886056
USH1C	ENSG00000006611.17	254.120450236407	0.186851118441497	0.245958423351477	0.759685787115673	0.447442426420993	0.814060284240996	No	0.089343432772001	0.154348291205473	0.244923696048991	0.630189294442949	0.528570742707324	1	No	0
USH1G	ENSG00000182040.9	108.608085790457	-0.286291316564667	0.355776840176307	-0.804693516370528	0.420996561962785	1	No	0	-0.331669994526781	0.354025414570501	-0.936853629362059	0.348833854500686	1	No	0
