## Supplementary material for "Massively parallel identification of functionally consequential noncoding genetic variants in undiagnosed rare disease patients": Table S5 (part 11 of 11)

gene_name	gene_id	baseMean	log2FoldChange-sgKDM5B	lfcSE-sgKDM5B	stat-sgKDM5B	pvalue-sgKDM5B	padj-sgKDM5B	Sig-sgKDM5B	negLog10padj-sgKDM5B	log2FoldChange-sgVariant	lfcSE-sgVariant	stat-sgVariant	pvalue-sgVariant	padj-sgVariant	Sig-sgVariant	negLog10padj-sgVariant
USH2A	ENSG00000042781.14	50.6981017636946	0.655521186324996	0.477488100491356	1.37285345048481	0.169797910252351	1	No	0	0.655395207598175	0.474646237506623	1.3808077591451	0.167338077149938	1	No	0
USH2A-AS1	ENSG00000236292.1	0	NA	NA	NA	1	1	No	0	NA	NA	NA	1	1	No	0
USH2A-AS2	ENSG00000233620.5	0	NA	NA	NA	1	1	No	0	NA	NA	NA	1	1	No	0
USHBP1	ENSG00000130307.12	51.168722517353	-0.915079715905399	0.493205336273842	-1.8553726989631	0.0635430232205131	1	No	0	-0.666972991611957	0.485063490855195	-1.37502204182806	0.169124611298819	1	No	0
USO1	ENSG00000138768.15	10701.047036208	0.214346754696548	0.0516319879321698	4.15143331258407	3.30399541714591e-05	0.00369363901461623	Yes	2.43254555113207	0.185019103102296	0.0515135607477783	3.59165820449086	0.000328580613096858	0.0112054024104621	Yes	1.95057254238594
USP1	ENSG00000162607.13	22511.1633885109	0.0475317787205161	0.0454148745530422	1.04661257326609	0.295278300580406	0.710202827018617	No	0.148617603287371	0.0490814889357119	0.04533840145939	1.08255887626904	0.279004268994001	0.602998909220509	No	0.21968347346506
USP10	ENSG00000103194.16	14640.0226815457	0.0145900200520427	0.0495583385691438	0.294400911598089	0.768451570405066	0.939984443432083	No	0.0268793338338222	-0.00138708924893532	0.0494578794071983	-0.028045869850486	0.977625566669834	0.990674586595823	No	0.00406897765826414
USP11	ENSG00000102226.10	8007.62510704621	0.105398254360607	0.0596918871596192	1.76570484492753	0.0774453795415868	0.417112428502233	No	0.379746869493603	0.0696652387834214	0.0595561490729336	1.1697404863788	0.242105420007586	0.565386979349234	No	0.247654197370892
USP12	ENSG00000152484.14	2425.73701471541	0.120402546355045	0.0784147694851092	1.53545750559031	0.124671487576046	0.506146597805516	No	0.295723678027668	0.0931738748258997	0.0780606977231718	1.19360801970185	0.232631335433588	0.555291341300854	No	0.255479098460762
USP12-AS1	ENSG00000232162.1	8.13520024177643	1.40562002534733	1.2021561990478	1.16924907633525	0.242303293624357	1	No	0	1.45124210212238	1.19455872823138	1.21487714904653	0.224412950360558	1	No	0
USP12-AS2	ENSG00000230641.1	4.79146901680989	1.83074803888795	1.75445230195958	1.04348692571645	0.296722832983915	1	No	0	2.06855344079333	1.73997955980105	1.18883778211156	0.234503507253071	1	No	0
USP12P1	ENSG00000253213.1	6.22107338223947	-0.672100311500433	1.50894740687173	-0.445410031151315	0.65602346432665	1	No	0	-1.00598508622414	1.51386546289087	-0.664514192894733	0.506361268108615	1	No	0
USP12P2	ENSG00000224007.1	1.25583672026117	-2.5350464086021	3.44097855323967	-0.736722525112911	0.461291105860748	1	No	0	1.28835415188069	3.17826884232036	0.405363490566173	0.685210343429117	1	No	0
USP12PX	ENSG00000226081.2	0.314985886825042	2.24351794338217	4.90071518486077	0.457793986949662	0.647100456225725	1	No	0	0	4.9975798104491	0	1	1	No	0
USP12PY	ENSG00000232927.1	0	NA	NA	NA	1	1	No	0	NA	NA	NA	1	1	No	0
USP13	ENSG00000058056.10	1131.12440320683	0.0277873178800546	0.109363541916181	0.254082095305138	0.799432135449666	0.950243458356714	No	0.0221651114742517	-0.019260752200762	0.108861787621929	-0.17692849457565	0.859564556263139	0.948233653349388	No	0.0230846353864167
USP14	ENSG00000101557.15	3284.3645070881	0.0265402860916533	0.0815174893614991	0.325577815258235	0.744743799270915	0.933544638670177	No	0.0298649108540152	-0.0118303998780292	0.0812742798544797	-0.145561423604261	0.884267623051051	0.958131202989349	No	0.018575016148242
USP15	ENSG00000135655.16	7423.48997045727	-0.104917294478671	0.066256176466994	-1.58350964503568	0.113305350069607	0.48493194049593	No	0.314319209730032	-0.0703251916657961	0.0660684907605344	-1.06442860819525	0.287134579682463	0.60947675508915	No	0.21504285334178
USP16	ENSG00000156256.15	11266.415514321	0.0619844120994349	0.0596120717963682	1.03979630688178	0.298434545288254	0.711807832131337	No	0.147637237696731	0.0472997380018753	0.0595040596534232	0.794899344303043	0.426672055712639	0.727622212861293	No	0.138094051258039
USP17L1	ENSG00000230549.3	0.558700696988819	0	4.99745499511571	0	1	1	No	0	3.06216483647442	4.84132187293677	0.632505938841222	0.527056329010961	1	No	0
USP17L10	ENSG00000231396.3	0	NA	NA	NA	1	1	No	0	NA	NA	NA	1	1	No	0
USP17L11	ENSG00000233136.3	0	NA	NA	NA	1	1	No	0	NA	NA	NA	1	1	No	0
USP17L12	ENSG00000227551.1	0	NA	NA	NA	1	1	No	0	NA	NA	NA	1	1	No	0
USP17L13	ENSG00000232399.4	0	NA	NA	NA	1	1	No	0	NA	NA	NA	1	1	No	0
USP17L14P	ENSG00000249482.1	0.679456671201366	-0.197985679489168	4.57389330093891	-0.0432860293108557	0.965473527779605	1	No	0	-2.76066364211568	4.67760897224797	-0.590186922099423	0.555065338907661	1	No	0
USP17L15	ENSG00000223569.8	0	NA	NA	NA	1	1	No	0	NA	NA	NA	1	1	No	0
USP17L16P	ENSG00000250231.1	0	NA	NA	NA	1	1	No	0	NA	NA	NA	1	1	No	0
USP17L17	ENSG00000249104.3	0	NA	NA	NA	1	1	No	0	NA	NA	NA	1	1	No	0
USP17L18	ENSG00000250844.3	0	NA	NA	NA	1	1	No	0	NA	NA	NA	1	1	No	0
USP17L19	ENSG00000248920.3	0	NA	NA	NA	1	1	No	0	NA	NA	NA	1	1	No	0
USP17L2	ENSG00000223443.3	11.3924079151537	-0.220939363835382	0.967638729125214	-0.2283283597331	0.819390978909268	1	No	0	-0.86462819086077	0.982660921921919	-0.879884578262971	0.378921839909118	1	No	0
USP17L20	ENSG00000250745.3	0	NA	NA	NA	1	1	No	0	NA	NA	NA	1	1	No	0
USP17L21	ENSG00000249811.3	0	NA	NA	NA	1	1	No	0	NA	NA	NA	1	1	No	0
USP17L22	ENSG00000248933.3	0	NA	NA	NA	1	1	No	0	NA	NA	NA	1	1	No	0
USP17L23	ENSG00000250913.2	0	NA	NA	NA	1	1	No	0	NA	NA	NA	1	1	No	0
USP17L24	ENSG00000232264.5	0	NA	NA	NA	1	1	No	0	NA	NA	NA	1	1	No	0
USP17L25	ENSG00000230430.5	0	NA	NA	NA	1	1	No	0	NA	NA	NA	1	1	No	0
USP17L26	ENSG00000229579.5	0	NA	NA	NA	1	1	No	0	NA	NA	NA	1	1	No	0
USP17L27	ENSG00000235780.3	0	NA	NA	NA	1	1	No	0	NA	NA	NA	1	1	No	0
USP17L28	ENSG00000231051.3	0	NA	NA	NA	1	1	No	0	NA	NA	NA	1	1	No	0
USP17L29	ENSG00000231637.3	0	NA	NA	NA	1	1	No	0	NA	NA	NA	1	1	No	0
USP17L3	ENSG00000225327.3	0	NA	NA	NA	1	1	No	0	NA	NA	NA	1	1	No	0
USP17L30	ENSG00000228856.3	0	NA	NA	NA	1	1	No	0	NA	NA	NA	1	1	No	0
USP17L4	ENSG00000236125.3	0	NA	NA	NA	1	1	No	0	NA	NA	NA	1	1	No	0
USP17L5	ENSG00000227140.3	0	NA	NA	NA	1	1	No	0	NA	NA	NA	1	1	No	0
USP17L6P	ENSG00000205946.1	0.728955278138558	-3.5350030205845	4.4091442192208	-0.801743568553359	0.422701307724607	1	No	0	-3.76068552396622	4.40923682142925	-0.85291075899779	0.393708794806336	1	No	0
USP17L7	ENSG00000226430.7	13.7289912004307	1.54172702768095	1.00595557487734	1.53259951650345	0.125374560705756	1	No	0	1.84916303284954	0.99554820707022	1.85743193520624	0.0632497265173537	1	No	0
USP17L8	ENSG00000237038.5	0	NA	NA	NA	1	1	No	0	NA	NA	NA	1	1	No	0
USP17L9P	ENSG00000251694.1	0	NA	NA	NA	1	1	No	0	NA	NA	NA	1	1	No	0
USP18	ENSG00000184979.10	1202.22567000475	0.0763634114619238	0.104587730971818	0.730137376079997	0.465306217021395	0.823092487018614	No	0.0845513624243264	0.0845136988762453	0.103953769169548	0.812993117530968	0.416222004174127	0.719581251961932	No	0.142920160328636
USP19	ENSG00000172046.19	9084.21154186087	-0.118483882326529	0.0553235677906712	-2.14165295294835	0.0322214192197552	0.283196484352637	No	0.547912142351361	-0.122073513114394	0.0551654234091599	-2.21286279648358	0.026907106300789	0.18203091165107	No	0.739854855863516
USP2	ENSG00000036672.16	884.109051384544	0.199728990230659	0.126197687682545	1.58266759002022	0.113497249082189	0.485272774842671	No	0.314014073134051	0.173938802709014	0.125600318327237	1.3848595690326	0.166095411901109	0.475144437381346	No	0.323174350748916
USP2-AS1	ENSG00000245248.8	199.579607020141	0.0570685396987445	0.266733240089571	0.21395361027962	0.830583233092781	0.958615465178638	No	0.0183555688894361	0.271551759918314	0.26395653530621	1.02877452760657	0.303585639125108	1	No	0
USP20	ENSG00000136878.14	1545.30889675387	-0.11686145914902	0.0918738482647782	-1.27197740549877	0.203381147286637	0.618538096817957	No	0.208633546272077	-0.213414432788088	0.0915434368986853	-2.33129146138879	0.0197379961601073	0.151888579974921	No	0.818474878147226
USP21	ENSG00000143258.16	2116.81645868191	-0.0823506847719228	0.0907998256062146	-0.906947609448784	0.364434502818846	0.761495159195628	No	0.118332853117576	-0.124108190810738	0.090458482362622	-1.37199063669036	0.170066352673422	0.480818277147602	No	0.318019032033851
USP21P1	ENSG00000224826.1	0.976472662380852	-2.53497697299134	4.11666790588532	-0.615783694712722	0.53803729023646	1	No	0	0.743294412658683	3.91987243914333	0.189622092095713	0.849605274302078	1	No	0
USP21P2	ENSG00000271356.1	0	NA	NA	NA	1	1	No	0	NA	NA	NA	1	1	No	0
USP22	ENSG00000124422.12	26545.6617627488	0.0602782117900472	0.0454230566566705	1.32703997103627	0.184495460789457	0.594192084989883	No	0.226073137567885	-0.00321913419443558	0.0453763440976205	-0.0709430047407541	0.943443116744389	0.979394520198225	No	0.00904233022828734
USP24	ENSG00000162402.14	14646.7815473895	-0.0593489325091164	0.0571088959864652	-1.03922395073409	0.298700594002413	0.711860081986668	No	0.147605359723454	0.0113545878827042	0.0569851740783856	0.199255123220041	0.842063181708838	0.94161908970842	No	0.0261247455012945
USP24P1	ENSG00000229375.1	0	NA	NA	NA	1	1	No	0	NA	NA	NA	1	1	No	0
USP25	ENSG00000155313.16	4730.12392393377	0.122331666980697	0.0668079503475641	1.83109444825465	0.0670864470397703	0.394484044237946	No	0.403970558080802	0.132527349492424	0.0665558886473307	1.99121899182603	0.0464568168080121	0.244655266169568	No	0.611445431676903
USP26	ENSG00000134588.12	2.82938470997431	-1.01384087654473	2.34410935515458	-0.43250579343295	0.665373842457646	1	No	0	1.24794678180954	2.16429161780034	0.576607501293138	0.564204630685668	1	No	0
USP27X	ENSG00000273820.2	590.903605678714	0.122632875668648	0.144624278295402	0.847941141792006	0.39647075054612	0.783616653707812	No	0.105896342794006	0.00696575339646413	0.14418016046613	0.0483128425848886	0.961466919603843	0.985066008020893	No	0.00653466700619882
USP27X-DT	ENSG00000234390.4	111.232636781046	0.132448191416046	0.333497149994993	0.397149395183841	0.691257296677265	1	No	0	0.178023719880754	0.331044560096384	0.537763616562442	0.590740253325717	1	No	0
USP28	ENSG00000048028.11	5462.37353919652	0.127012439128001	0.0610217591816697	2.08142867120347	0.0373946866263613	0.30519673571951	No	0.515420115758394	0.199933137176489	0.0607219103549367	3.29260288432665	0.000992645717234714	0.0231045439369529	Yes	1.63630259964558
USP29	ENSG00000131864.10	6.22648248353204	-0.478941887421873	1.44269496130907	-0.331977237230587	0.739906447268697	1	No	0	1.35140298388556	1.35007633965663	1.00098264386239	0.316835199412482	1	No	0
USP3	ENSG00000140455.17	1119.6505790038	-0.0117622287170094	0.110561878889856	-0.106385933697158	0.915276153022943	0.978959800085698	No	0.00923514165897514	0.0560989331972156	0.109743246061873	0.511183468781188	0.60922259314823	0.835032833356692	No	0.078296447791497
USP3-AS1	ENSG00000259248.7	63.3948150822588	-0.758579036090734	0.436360592923779	-1.73842241575476	0.0821364097838422	1	No	0	-0.0516789744657013	0.422867463568962	-0.122210808156143	0.902732066948459	1	No	0
USP30	ENSG00000135093.13	1881.04298984459	-0.000115949039477177	0.0888118352841063	-0.00130555842142277	0.998958315388243	0.999599299717606	No	0.0001740567961738	0.00174130252533174	0.0883388273505087	0.0197116327843321	0.984273410963437	0.992671119738638	No	0.00319461307625847
USP30-AS1	ENSG00000256262.1	5.24676749715227	0.512101340902208	1.46851077015461	0.348721542470057	0.727298369772974	1	No	0	0.231144564994625	1.47070075159183	0.157166279234197	0.875113803255889	1	No	0
USP31	ENSG00000103404.15	1937.27043655678	0.128441413834415	0.0852138749057783	1.50728286885714	0.131738166784482	0.518874559948008	No	0.284937621933796	-0.0170306616770426	0.0850444711551164	-0.200255953687802	0.841280408608291	0.941581476420005	No	0.0261420938856365
USP32	ENSG00000170832.13	6486.60270126591	-0.0259846614118492	0.0581652443127097	-0.446738627489462	0.655063788339741	0.908975234635134	No	0.0414479491298705	0.031718304818961	0.0579046402596658	0.547767928040386	0.583851263141825	0.819557643186569	No	0.0864204951289372
USP32P1	ENSG00000188933.16	0.182242246881117	-1.53503435066688	4.99745403980438	-0.307163275227833	0.758719097280231	1	No	0	-1.76070278585597	4.99757885504195	-0.352311156447214	0.724604922222621	1	No	0
USP32P2	ENSG00000233327.11	0	NA	NA	NA	1	1	No	0	NA	NA	NA	1	1	No	0
USP32P3	ENSG00000189423.13	141.202113700245	0.0666564999968043	0.322821148805688	0.206481205594514	0.836415044193285	0.960283106864309	No	0.0176007111030324	-0.243936150549787	0.323456198064084	-0.754155128297952	0.450756077932606	1	No	0
USP33	ENSG00000077254.14	10965.2184876536	-0.00430013768548702	0.0537726155506473	-0.079968914315444	0.936261979548467	0.985805717630455	No	0.00620866728480954	0.0448150843530042	0.0536115132163912	0.835922764800872	0.403198354680366	0.708875890619946	No	0.149429794065197
USP34	ENSG00000115464.15	8454.92685611831	-0.0731579729006567	0.0627350073405807	-1.16614273277265	0.24355674175974	0.660789260388464	No	0.179937024089506	0.0199598286126634	0.0625250693660578	0.319229211819135	0.749552707060908	0.900864876994581	No	0.0453403450658102
USP34-DT	ENSG00000270820.6	110.277893901273	-0.176502858278176	0.320773262357389	-0.550241803138584	0.582153534805142	1	No	0	-0.468486521311401	0.321448873196827	-1.45742156957116	0.145000046629116	1	No	0
USP35	ENSG00000118369.13	580.457531514989	-0.307240594707908	0.152228669497391	-2.01828338723787	0.043561755875554	0.326348267009927	No	0.486318689173073	0.0478996921149236	0.14985327864385	0.31964393804666	0.749238262624406	0.900864876994581	No	0.0453403450658102
USP36	ENSG00000055483.19	6204.70972598499	-0.0694594254337013	0.0647335634269319	-1.07300481785007	0.283268954486171	0.699789963814204	No	0.155032290334629	-0.186360318969536	0.0646353336129947	-2.8832576325106	0.00393585393946101	0.0553073040536434	No	1.25721751063519
USP37	ENSG00000135913.11	4309.21017428201	-0.0765263559052662	0.0666454849646339	-1.1482601701507	0.250861176401654	0.667075593970887	No	0.175824948416019	-0.0180622511022399	0.0662982408325852	-0.272439372077009	0.785284202634707	0.9194078549858	No	0.0364917901632426
USP37P1	ENSG00000270826.1	0	NA	NA	NA	1	1	No	0	NA	NA	NA	1	1	No	0
USP38	ENSG00000170185.11	4990.52438763097	-0.0433859042176649	0.0622378314594574	-0.697098584579173	0.485741099935077	0.832436849777093	No	0.079648702967107	-0.0478872141013821	0.0619876769542102	-0.772527967724229	0.439801788874998	0.73486526377459	No	0.133792280729694
USP39	ENSG00000168883.20	9661.88119995876	-0.0395742640585077	0.0645565946769309	-0.613016598173346	0.539865364812134	0.858507058665318	No	0.0662561297088949	0.0197515018483182	0.0643975358043402	0.306712075262157	0.759062537785646	0.90699434112509	No	0.0423954225604271
USP4	ENSG00000114316.13	2312.72977196292	-0.0142354793935554	0.0836353992831931	-0.170208781395943	0.864845945935359	0.968257120511934	No	0.0140093005513602	0.0782561515758875	0.0830686598190243	0.942065897612632	0.346158902820639	0.664361979760277	No	0.177595229400623
USP40	ENSG00000085982.14	2217.64675237178	0.0959115297982575	0.0955569958851482	1.00371018270118	0.315518327499958	0.724043294310753	No	0.140235464302718	0.0357779581642426	0.0952886659432766	0.375469189436868	0.707311556398764	0.885078354644118	No	0.0530182801685475
USP41	ENSG00000161133.17	6.63803074517911	-0.410682042451649	1.47809719422	-0.277845086275512	0.78113127940982	1	No	0	0.372389744910258	1.44071023037652	0.258476504892269	0.796039179372899	1	No	0
USP42	ENSG00000106346.11	1770.97459330075	0.0679015499068755	0.0926972974361196	0.732508409467583	0.46385831179523	0.821988875015106	No	0.0851340602607356	-0.0397403367554606	0.0924463441252517	-0.429874616800618	0.667286850799174	0.866663232338361	No	0.0621496277251376
USP43	ENSG00000154914.17	562.28096773126	0.0644174218284836	0.144817615119085	0.444817585039723	0.656451585128266	0.908975234635134	No	0.0414479491298705	-5.67026872579647e-05	0.144133713299498	-0.000393403361086944	0.999686109540117	0.999686109540117	No	0.000136342294041411
USP44	ENSG00000136014.12	847.45214472375	-0.127677681650661	0.125606627160811	-1.0164884173444	0.309396860384381	0.719171623134013	No	0.143167457202866	0.00618540307561297	0.1244167727584	0.0497151866141406	0.960349354256753	0.984832195132	No	0.00663776233138692
USP45	ENSG00000123552.18	1908.37081602022	0.147222373511264	0.0947208145594274	1.5542768946407	0.120118382443201	0.498462458727498	No	0.30236754463705	0.13965830944877	0.0943147833749379	1.48076796077211	0.138668416953631	0.434399649011208	No	0.362110534322886
USP46	ENSG00000109189.13	3603.3752137822	0.0336663080816266	0.0747122688049369	0.450612846057781	0.652268606475627	0.908528981710929	No	0.0416612143148057	0.105134363937772	0.0743351721334045	1.41432865385842	0.157265427533687	0.460996765032669	No	0.336302122188205
USP46-DT	ENSG00000248866.1	71.0490771777912	0.654468956246571	0.412132930760061	1.58800451844406	0.112285317389577	1	No	0	1.04730307362359	0.405810484684685	2.58076888880124	0.00985805524622864	1	No	0
USP47	ENSG00000170242.19	7058.73265092321	-0.0582384042103382	0.0610941322977483	-0.953256917153805	0.340459914486415	0.745413501782851	No	0.127602745072007	0.0124723665935383	0.0608542578267636	0.204954707179963	0.83760751219462	0.939795296364366	No	0.026966732933106
USP48	ENSG00000090686.16	5873.48547263015	0.0560747378385421	0.0614830161566945	0.912036223070629	0.36174964946792	0.761486020025116	No	0.118338065383331	0.108336769538932	0.0612207411214811	1.76960891936865	0.0767923119812443	0.32185054951161	No	0.492345745041595
USP49	ENSG00000164663.15	527.316931212125	-0.00583475953401049	0.149460390678359	-0.0390388350219624	0.968859426329816	0.992777818276199	No	0.00314793488147114	-0.0640300081185018	0.148715165762864	-0.430554663272218	0.666792212172009	0.866385654042013	No	0.062288747543832
USP5	ENSG00000111667.14	9516.89218009809	-0.0596224896903278	0.0587485383097871	-1.01487613829526	0.31016487396918	0.719795648824682	No	0.142790782991724	-0.0820813556981094	0.0586198578880106	-1.40023122974676	0.161444086786736	0.467813544667078	No	0.329927208159585
USP50	ENSG00000170236.16	36.5469685274208	-0.460999955761358	0.647979608829931	-0.711442072372917	0.476810335395052	1	No	0	-0.192741140240268	0.640079430384758	-0.301120659547533	0.763322487684403	1	No	0
USP51	ENSG00000247746.5	247.398701036904	0.239228913983818	0.237472893992611	1.00739461233526	0.313745179363685	0.723186542123758	No	0.140749664302289	0.159331506568287	0.236645090965454	0.673293098615541	0.50076084250218	1	No	0
USP53	ENSG00000145390.11	4066.58204996713	0.111807813852672	0.0670546598692464	1.66741303394414	0.0954323039171897	0.453320922050592	No	0.343594236552521	0.0504323494832075	0.0668484135340406	0.754428516953904	0.450591953479555	0.741495851147404	No	0.129891274613792
USP54	ENSG00000166348.19	2732.30804213395	0.0371190299000135	0.0769539345192004	0.482353893039115	0.629554568703476	0.897248592722587	No	0.0470872141574913	0.0258985979714307	0.0766020092387569	0.338092932924366	0.735293156011949	0.896358133784182	No	0.0475184362636174
USP6	ENSG00000129204.17	105.529002652744	-0.0503685216066084	0.354875212918699	-0.141933050754232	0.88713288785513	1	No	0	-0.0179405244781151	0.352463236506505	-0.0509004134897457	0.959404876021458	1	No	0
USP6NL	ENSG00000148429.14	2352.09725430222	0.0839757041257935	0.0791325065570943	1.06120364158066	0.288597364815638	0.704263324124868	No	0.152264927744152	-0.044304567193486	0.0789493918735095	-0.561176801266178	0.574677016081979	0.815740146177368	No	0.088448163616265
USP6NL-AS1	ENSG00000271360.1	2.16362985754526	2.29810881674334	2.58261370646261	0.889838387751393	0.373552670788362	1	No	0	-2.76072347879208	2.92442572248888	-0.94402243064752	0.345158186034706	1	No	0
USP7	ENSG00000187555.16	12985.3796229079	0.000756190562610433	0.0534422630320158	0.0141496733055151	0.988710570845941	0.997895871546077	No	0.000914774115735462	0.0247979406466917	0.0533175743787416	0.465098814708625	0.641860694770842	0.852098131586405	No	0.0695103869793819
USP7-AS1	ENSG00000260979.1	21.5396928790697	-0.337173202661583	0.798648405470894	-0.422179773166618	0.672893804104655	1	No	0	-0.805575941482441	0.804241329580916	-1.00165946694411	0.316508089371416	1	No	0
USP8	ENSG00000138592.14	3176.74077211092	0.0977223306810446	0.0703165277684915	1.38974909288444	0.164605081498657	0.569226319166557	No	0.244715027764579	0.0113595350040071	0.0701013855356675	0.162044372121966	0.871270911698662	0.952334704525783	No	0.0212103890297238
USP8P1	ENSG00000214892.4	2.65526372177832	-4.53504132991127	2.45174849168576	-1.84971718970778	0.0643543216320393	1	No	0	-0.288336029889884	2.04570070927927	-0.140947318726535	0.887911560307272	1	No	0
USP8P2	ENSG00000226340.1	0.82607708913776	-3.11997829493415	4.31752959000712	-0.722630437126662	0.469906963346407	1	No	0	-0.960857682994287	4.20054890065049	-0.228745743882541	0.819066538763704	1	No	0
USP9X	ENSG00000124486.14	39553.7675612988	-0.0861456766449506	0.0517558930483054	-1.66446121535471	0.0960202955810213	0.454567887228033	No	0.342401248092507	0.016597347846004	0.0516997460699286	0.321033450020326	0.748185042008354	0.90069467881215	No	0.0454224030043794
USP9Y	ENSG00000114374.13	0	NA	NA	NA	1	1	No	0	NA	NA	NA	1	1	No	0
USP9YP1	ENSG00000250951.1	0	NA	NA	NA	1	1	No	0	NA	NA	NA	1	1	No	0
USP9YP10	ENSG00000238135.1	0	NA	NA	NA	1	1	No	0	NA	NA	NA	1	1	No	0
USP9YP11	ENSG00000226369.1	0	NA	NA	NA	1	1	No	0	NA	NA	NA	1	1	No	0
USP9YP12	ENSG00000227871.1	0	NA	NA	NA	1	1	No	0	NA	NA	NA	1	1	No	0
USP9YP13	ENSG00000224571.1	0	NA	NA	NA	1	1	No	0	NA	NA	NA	1	1	No	0
USP9YP14	ENSG00000227494.2	0	NA	NA	NA	1	1	No	0	NA	NA	NA	1	1	No	0
USP9YP15	ENSG00000233120.1	0	NA	NA	NA	1	1	No	0	NA	NA	NA	1	1	No	0
USP9YP16	ENSG00000232744.1	0	NA	NA	NA	1	1	No	0	NA	NA	NA	1	1	No	0
USP9YP17	ENSG00000229553.1	0	NA	NA	NA	1	1	No	0	NA	NA	NA	1	1	No	0
USP9YP18	ENSG00000223407.1	0	NA	NA	NA	1	1	No	0	NA	NA	NA	1	1	No	0
USP9YP19	ENSG00000225326.1	0	NA	NA	NA	1	1	No	0	NA	NA	NA	1	1	No	0
USP9YP2	ENSG00000249501.1	0	NA	NA	NA	1	1	No	0	NA	NA	NA	1	1	No	0
USP9YP20	ENSG00000230854.1	0	NA	NA	NA	1	1	No	0	NA	NA	NA	1	1	No	0
USP9YP21	ENSG00000227635.1	0	NA	NA	NA	1	1	No	0	NA	NA	NA	1	1	No	0
USP9YP22	ENSG00000224408.1	0	NA	NA	NA	1	1	No	0	NA	NA	NA	1	1	No	0
USP9YP23	ENSG00000223555.1	0	NA	NA	NA	1	1	No	0	NA	NA	NA	1	1	No	0
USP9YP24	ENSG00000230814.1	0	NA	NA	NA	1	1	No	0	NA	NA	NA	1	1	No	0
USP9YP25	ENSG00000224866.1	0	NA	NA	NA	1	1	No	0	NA	NA	NA	1	1	No	0
USP9YP26	ENSG00000234744.1	0	NA	NA	NA	1	1	No	0	NA	NA	NA	1	1	No	0
USP9YP27	ENSG00000235521.1	0	NA	NA	NA	1	1	No	0	NA	NA	NA	1	1	No	0
USP9YP28	ENSG00000224151.1	0	NA	NA	NA	1	1	No	0	NA	NA	NA	1	1	No	0
USP9YP29	ENSG00000232424.1	0	NA	NA	NA	1	1	No	0	NA	NA	NA	1	1	No	0
USP9YP3	ENSG00000237023.1	0	NA	NA	NA	1	1	No	0	NA	NA	NA	1	1	No	0
USP9YP30	ENSG00000235004.1	0	NA	NA	NA	1	1	No	0	NA	NA	NA	1	1	No	0
USP9YP31	ENSG00000229250.1	0	NA	NA	NA	1	1	No	0	NA	NA	NA	1	1	No	0
USP9YP32	ENSG00000237616.1	0	NA	NA	NA	1	1	No	0	NA	NA	NA	1	1	No	0
USP9YP33	ENSG00000232064.1	0	NA	NA	NA	1	1	No	0	NA	NA	NA	1	1	No	0
USP9YP34	ENSG00000233378.1	0	NA	NA	NA	1	1	No	0	NA	NA	NA	1	1	No	0
USP9YP35	ENSG00000237467.1	0	NA	NA	NA	1	1	No	0	NA	NA	NA	1	1	No	0
USP9YP36	ENSG00000229709.1	0	NA	NA	NA	1	1	No	0	NA	NA	NA	1	1	No	0
USP9YP4	ENSG00000238154.1	0	NA	NA	NA	1	1	No	0	NA	NA	NA	1	1	No	0
USP9YP5	ENSG00000249634.1	0	NA	NA	NA	1	1	No	0	NA	NA	NA	1	1	No	0
USP9YP6	ENSG00000226116.1	0	NA	NA	NA	1	1	No	0	NA	NA	NA	1	1	No	0
USP9YP7	ENSG00000224485.1	0	NA	NA	NA	1	1	No	0	NA	NA	NA	1	1	No	0
USP9YP8	ENSG00000229416.1	0	NA	NA	NA	1	1	No	0	NA	NA	NA	1	1	No	0
USP9YP9	ENSG00000232614.1	0	NA	NA	NA	1	1	No	0	NA	NA	NA	1	1	No	0
USPL1	ENSG00000132952.12	4033.83474360201	-0.0478025097843248	0.0797496468262634	-0.599407165883303	0.548901399579095	0.864482989059127	No	0.0632435481742567	-0.0358251591781561	0.0794903600474316	-0.450685581959616	0.652216175299	0.857094490588092	No	0.0669712965378705
UST	ENSG00000111962.8	1610.16464960933	0.0890091883097389	0.0916475153983357	0.971212235518556	0.331442602167072	0.738253281692107	No	0.131794613827692	0.0849878453291877	0.0911360348402572	0.932538325571811	0.351058389688712	0.667493904587031	No	0.17555269583051
UST-AS1	ENSG00000227660.1	5.12948055754547	-0.15027495735073	1.68078539168275	-0.0894075817735895	0.928757998220784	1	No	0	-0.112156441614349	1.6698777933652	-0.0671644608126246	0.946450777375198	1	No	0
UST-AS2	ENSG00000236591.1	2.83174051209566	0.724437400135017	1.97961187069668	0.365949209973199	0.714402975148789	1	No	0	-1.10081860770892	2.09724921551268	-0.524886884956978	0.599661827063908	1	No	0
UTF1	ENSG00000171794.4	3.28555872448163	-0.588456290072755	1.96273018812919	-0.299815172575325	0.764318141385429	1	No	0	0.408498210372992	1.88999305214893	0.21613741379024	0.828880636900785	1	No	0
UTP11	ENSG00000183520.12	5213.60430379391	0.115896597658679	0.0667274108015014	1.73686639817996	0.082410755708285	0.428305038210457	No	0.368246816908285	0.118043723934757	0.0665056464633344	1.77494288398259	0.0759073184636597	0.320215595284773	No	0.494557520695332
UTP14A	ENSG00000156697.13	8354.29619130364	0.031888326485122	0.0588632231009505	0.541735990746438	0.588000392286985	0.880506822999726	No	0.0552672743592254	0.0169223066280168	0.0587149422303454	0.28821124547187	0.773185041208176	0.914003779746557	No	0.0390520082927784
UTP14C	ENSG00000253797.2	0	NA	NA	NA	1	1	No	0	NA	NA	NA	1	1	No	0
UTP15	ENSG00000164338.10	5121.17985345988	0.00670002456578306	0.063442708620893	0.105607479747115	0.915893789962782	0.979167267152909	No	0.0091431131034121	0.0284909510448719	0.0631792011085916	0.450954594944972	0.652022274066226	0.856939231350894	No	0.0670499743716853
UTP18	ENSG00000011260.14	8020.28357462953	-0.012924653214928	0.0620324568588154	-0.2083530762669	0.83495329197903	0.960047319522243	No	0.017707360605295	0.0364463055389871	0.0618409630366692	0.589355400519489	0.555622888173431	0.804664741960188	No	0.0943850277616492
UTP20	ENSG00000120800.5	8879.27900508093	-0.134824248987578	0.0741112253279682	-1.81921494876024	0.0688786430710839	0.3991144965799	No	0.398902497547176	-0.114452919327672	0.0739773369257253	-1.54713489406336	0.121830721280989	0.404980640355729	No	0.392565737248635
UTP23	ENSG00000147679.12	2653.83794869758	-0.00998329701478369	0.0745074038950156	-0.133990670629869	0.893409951669117	0.973273844425692	No	0.0117649476142695	-0.0550510721989999	0.0741871732147472	-0.742056474367144	0.458053119620157	0.746241937034658	No	0.127120348285051
UTP25	ENSG00000117597.18	5792.00377325866	0.0463205404433514	0.0642035011200372	0.721464400465464	0.470623835982966	0.825505935535451	No	0.0832797997348928	-0.00531051684157805	0.0640410715649676	-0.0829236099866116	0.933912280637408	0.975906230357857	No	0.0105919093769033
UTP3	ENSG00000132467.4	4376.62340827544	-0.111816029314394	0.0830326828213593	-1.34665080682701	0.178092722711313	0.583368499666816	No	0.234057025317519	-0.0809610353737566	0.0827817410990889	-0.978005950332055	0.328071381139186	0.647104352824146	No	0.189025678834647
UTP4	ENSG00000141076.18	4558.34008413081	-0.060764128285733	0.0667096386336099	-0.91087479306354	0.362361348482841	0.761486020025116	No	0.118338065383331	-0.0779272267535799	0.0664672190754632	-1.17241593431351	0.241030105171673	0.564216205718457	No	0.248554443964019
UTP6	ENSG00000108651.10	7879.75106092259	0.0254531717221011	0.0653897413865599	0.389253286255277	0.697088788771359	0.919487534203501	No	0.0364541542598683	0.0873124733289024	0.0651984525521951	1.33918014785709	0.180512033585276	0.493225150704503	No	0.306954785819844
UTRN	ENSG00000152818.18	4637.70209296598	0.0546831969553387	0.0835130227625143	0.65478646499051	0.512605246215662	0.845948693423862	No	0.0726559760136861	0.117317691456104	0.0832595583151882	1.40905973836644	0.158817504630883	0.463817400372402	No	0.333652962589008
UTS2	ENSG00000049247.14	5.76659033181154	0.614184357524075	1.3671396593274	0.449247707309023	0.653252975949723	1	No	0	-0.66385105073613	1.41629172054	-0.468724798082573	0.639266359234228	1	No	0
UTS2B	ENSG00000188958.9	12.4587000154897	0.920064398047481	1.0436101683117	0.881616935120432	0.37798399388954	1	No	0	0.180507431647717	1.05593646408255	0.170945353046928	0.864266734911128	1	No	0
UTS2R	ENSG00000181408.5	174.767243794818	-0.210734757564137	0.297119491946253	-0.709259282128341	0.478163591331868	0.827870224626019	No	0.0820377370630389	-0.363005713769591	0.296582094299875	-1.22396368744553	0.220965926305946	1	No	0
UTY	ENSG00000183878.16	0	NA	NA	NA	1	1	No	0	NA	NA	NA	1	1	No	0
UVRAG	ENSG00000198382.9	2167.03406335693	0.186534470322003	0.0900762089076724	2.07085169973349	0.038372657078496	0.309078644095612	No	0.509931001639528	0.16341077991626	0.0897290628531071	1.82115776895804	0.0685828779210668	0.304000593668929	No	0.517125568276482
UVRAG-DT	ENSG00000255507.6	14.3144870752375	-0.0771740774245324	0.960210184380183	-0.0803720671577216	0.935941342197052	1	No	0	0.993283078155153	0.927797310767351	1.07058197585596	0.284357431375531	1	No	0
UVSSA	ENSG00000163945.19	1134.8142354779	-0.0845007210013563	0.144884716184191	-0.583227294271197	0.559740299383993	0.869018874173884	No	0.0609707910305589	-0.183189847795882	0.144605231347697	-1.26682725160482	0.205217065570885	0.523194826625614	No	0.281336558986268
UXS1	ENSG00000115652.15	1690.84683966015	0.1172577857675	0.0952054111666205	1.23162942453224	0.218087544196294	0.635088880818231	No	0.197165490853366	0.127707897361864	0.0947097852446247	1.34841291247793	0.177525613179989	0.489558687540722	No	0.310195238187055
UXT	ENSG00000126756.12	2518.2902439074	0.128025514909721	0.0945284800679548	1.35435918167399	0.175621813468052	0.580985631901453	No	0.235834607821499	0.0939900065774702	0.0942550340870194	0.997188187218684	0.318673173703196	0.637910270913211	No	0.195240405272299
UXT-AS1	ENSG00000267064.2	41.1346739204234	-0.685656933793871	0.523482450202857	-1.30979927508204	0.190263748457874	1	No	0	-0.499502266139062	0.515706223164006	-0.968579093489452	0.332755238589792	1	No	0
VAC14	ENSG00000103043.15	2595.8649000991	0.00991564149734852	0.080121177336221	0.123758060315795	0.90150683947299	0.976015975714424	No	0.0105430736162635	-0.211740840362354	0.0801102117686199	-2.64311921898196	0.00821461054447192	0.0890926888581652	No	1.05015793366047
VAC14-AS1	ENSG00000214353.8	105.933324652246	-0.707331777800192	0.350960011724818	-2.01541986029679	0.0438606752240525	1	No	0	-0.0918082785583859	0.342017254487277	-0.268431716101625	0.788367029103793	1	No	0
VAMP1	ENSG00000139190.17	333.120811791754	-0.056066335936539	0.22918937692246	-0.244628859720263	0.806743816046521	0.95298737642429	No	0.020912852127238	-0.218187498023623	0.228882721801148	-0.953272035156867	0.340452256582116	0.658211575193454	No	0.181634484547811
VAMP2	ENSG00000220205.9	673.572907664342	0.0297959427289221	0.135676271085068	0.219610566318117	0.826174461567772	0.95752108176299	No	0.0188516553827922	-0.00431589243884922	0.134950090130154	-0.0319813972312779	0.97448688616739	0.989088887961015	No	0.00476467724376851
VAMP3	ENSG00000049245.13	5116.92333602253	0.133544446300089	0.0656802955151284	2.03324977838033	0.0420272942503609	0.320605664469967	No	0.494028808786872	0.0544525360617218	0.0655310416281957	0.830942629764225	0.406006039701117	0.710840476876496	No	0.14822785044523
VAMP4	ENSG00000117533.15	1123.77526642419	0.132561772583719	0.109562410825864	1.20992018690068	0.226309520273966	0.644395206704168	No	0.190847698714757	0.168880286765443	0.108848362977507	1.55151884829302	0.120777393991388	0.403490643854411	No	0.394166531250489
VAMP5	ENSG00000168899.5	24.8193248391229	0.587228840331832	0.818536000937706	0.717413576994914	0.473118944631558	1	No	0	1.24221075822103	0.805425672166341	1.54230340694241	0.122999881443716	1	No	0
VAMP7	ENSG00000124333.16_PAR_Y	0	NA	NA	NA	1	1	No	0	NA	NA	NA	1	1	No	0
VAMP7	ENSG00000124333.16	10449.4754003269	0.00461192045969079	0.0641298825128918	0.0719153112242747	0.942669305005276	0.985828508067588	No	0.00619862712527226	-0.00399131946055982	0.0640171490798417	-0.0623476602430683	0.950285974888853	0.981074650720335	No	0.00829794556354397
VAMP8	ENSG00000118640.11	726.7198432882	0.207122350259086	0.130115383778648	1.59183598621545	0.111421561998622	0.481785196900552	No	0.317146548055338	0.170187449674019	0.129449972987045	1.31469667970538	0.188611862916388	0.50489058458067	No	0.296802728141485
VAMP9P	ENSG00000284516.1	0.994456267412318	0.798448737759454	3.88377684674273	0.205585637194655	0.837114597732419	1	No	0	-2.76071781594752	4.07463665364974	-0.677537177081712	0.498065190395131	1	No	0
VANGL1	ENSG00000173218.15	2197.00349364014	-0.00082339227640904	0.0948680388622351	-0.00867934328867859	0.993074972937033	0.99892927777284	No	0.00046525788035705	0.0228343404609692	0.0944535831792893	0.2417519769221	0.808972352072597	0.928356899238658	No	0.0322850307078576
VANGL2	ENSG00000162738.6	909.10138637558	0.311830106602134	0.121124157440804	2.57446667279838	0.0100394758064038	0.155068569987987	No	0.809476218072921	0.0443623826116834	0.121242503277834	0.365897943479643	0.71444123098032	0.888015969358344	No	0.0515792241517507
VAPA	ENSG00000101558.14	6754.93112724675	0.114046008303613	0.0639926730923455	1.78217290812399	0.0747210393188911	0.410506290778141	No	0.386680183174747	0.0996635168663707	0.0638266216357012	1.56147253782619	0.118412298521617	0.39901099817591	No	0.39901513343285
VAPB	ENSG00000124164.16	4958.94110064212	0.0244077457676967	0.060367257128971	0.404320933706679	0.685976733671478	0.917300843158047	No	0.037488207300515	-0.0119199349373158	0.060147444958512	-0.198178575092223	0.842905349634818	0.94196773154811	No	0.0259639743309311
VARS1	ENSG00000204394.13	10915.1038640512	-0.0494761373416041	0.0542905496861922	-0.911321355697885	0.362126077383292	0.761486020025116	No	0.118338065383331	-0.116200674913886	0.0541949867476562	-2.14412221290765	0.032023095679959	0.200356890670186	No	0.698195716727276
VARS2	ENSG00000137411.19	164.211155272091	0.138706806161681	0.281267951946921	0.493148278008782	0.62190782058121	0.894835179230266	No	0.0482569505418155	0.276357369173233	0.278656993878373	0.991747471781941	0.32132072736757	1	No	0
VASH1	ENSG00000071246.11	1463.96019147131	-0.0573448926764701	0.113730463679784	-0.504217522913901	0.614108528057391	0.893078193598611	No	0.0491105147265617	-0.05830190877053	0.113255059579395	-0.514784142863469	0.606703867370706	0.833398196441703	No	0.0791474437350686
VASH1-AS1	ENSG00000258301.3	9.085203661411	0.0152772895061962	1.21741065967352	0.0125490025775634	0.989987607378279	1	No	0	-0.705341781706249	1.23432330260212	-0.571440059682333	0.567701380680763	1	No	0
VASH2	ENSG00000143494.16	684.680211730398	0.0542086322176427	0.143495386448489	0.377772648719282	0.705599493823321	0.922898435558905	No	0.0348460902019475	0.114869373326275	0.142503314046689	0.806082118824544	0.420195501088262	0.723646960521679	No	0.140473257686092
VASN	ENSG00000168140.5	83.9056693592674	-0.723338521009165	0.379297562977764	-1.90704763650583	0.0565144191008231	1	No	0	-1.0656953208343	0.380887909224073	-2.79792373300924	0.0051432255475077	1	No	0
VASP	ENSG00000125753.14	1633.51149562872	-0.09015661562453	0.121801988762523	-0.740190012827364	0.459184706724534	0.819079405337518	No	0.0866739936873453	-0.0754927457918261	0.121373929971514	-0.621984851356001	0.533951829059724	0.794070442590613	No	0.100140969271395
VAT1	ENSG00000108828.16	9975.22402159241	0.103807102769306	0.0672684184561167	1.54317739515499	0.122787740346208	0.50373660765885	No	0.29779648685019	0.0720366255223344	0.0671696887249822	1.07245733737548	0.283514666325628	0.606955296585094	No	0.216843294363546
VAT1L	ENSG00000171724.3	3.00791304945253	2.49635787017374	2.04964145517524	1.21794856552621	0.223243519056856	1	No	0	0.682680485314024	2.13259177418181	0.320117752295064	0.748879068806593	1	No	0
Vault	ENSG00000252283.1	2.23916901107977	1.85737031670352	2.4883026674892	0.746440672580112	0.455401257495009	1	No	0	0.628122827325296	2.54206485283116	0.247091582508503	0.804837347984328	1	No	0
Vault	ENSG00000252328.1	0	NA	NA	NA	1	1	No	0	NA	NA	NA	1	1	No	0
Vault	ENSG00000252485.1	1.73726090477152	-4.53503129304483	2.94543070312843	-1.53968358115777	0.123637500915541	1	No	0	-2.36716558425362	2.76978324158926	-0.854639290436091	0.39275086915707	1	No	0
Vault	ENSG00000278815.1	0	NA	NA	NA	1	1	No	0	NA	NA	NA	1	1	No	0
VAV1	ENSG00000141968.8	411.715341137167	0.160393612255503	0.182198721076816	0.880322382657558	0.378684690632899	0.769873823681755	No	0.113580446475533	0.172712124268311	0.181136840223095	0.95348977080307	0.340341976561958	0.658117660054868	No	0.181696455102642
VAV2	ENSG00000160293.17	1593.6094810762	-0.0281327571030549	0.0952887829468829	-0.295236818364414	0.767812977849664	0.939984443432083	No	0.0268793338338222	-0.103547703536191	0.0949383316678391	-1.09068383356971	0.27541202658872	0.599359763224787	No	0.222312415871509
VAV3	ENSG00000134215.16	489.151923326163	0.174576296659002	0.179130209502771	0.974577639045868	0.329769809948313	0.736851864838576	No	0.132619813022311	0.120569890645652	0.178470255991348	0.675574145259797	0.499311061421632	0.773515026951726	No	0.111531244913776
VAV3-AS1	ENSG00000230489.1	0.364470784376324	-2.53498207194636	4.89224002455696	-0.518163879781415	0.604343933806878	1	No	0	-2.76066299422864	4.89236221203824	-0.564280172763109	0.572563472845188	1	No	0
VAX1	ENSG00000148704.13	77.1162564918147	0.0709429331085138	0.391001528072161	0.181439017536067	0.856022995511791	1	No	0	-0.00969479969174437	0.389337001339503	-0.0249007920089529	0.980134095499341	1	No	0
VAX2	ENSG00000116035.4	92.5169982613021	0.131443482580834	0.396094028017944	0.33184919055351	0.740003138267857	1	No	0	0.110191717684694	0.394208217623733	0.279526688583317	0.779840659413416	1	No	0
VBP1	ENSG00000155959.12	11452.5952898761	0.0858991996531168	0.0520429362031685	1.65054483701262	0.0988315507149813	0.458878463899706	No	0.338302324151046	0.0743887231382778	0.0519201599598272	1.43275219482828	0.151928667457142	0.453699617154757	No	0.343231587204441
VCAM1	ENSG00000162692.12	3.80997790878007	1.17077219775616	1.85095642785124	0.632522829894649	0.527045295296649	1	No	0	0.993603022051137	1.84892794197525	0.537394129589306	0.590995397456772	1	No	0
VCAN	ENSG00000038427.16	3924.27929344316	-0.119021456391457	0.087256182618722	-1.36404610904809	0.172553054213644	0.578208787349491	No	0.237915312408711	-0.0517179171124885	0.0869531269116075	-0.594779267283424	0.551991027956379	0.803310617724686	No	0.0951164927294039
VCAN-AS1	ENSG00000249835.2	7.1711977993021	-1.06074992337134	1.40541632422188	-0.754758504714702	0.450393895754796	1	No	0	-2.0826425797052	1.45099559614543	-1.43531971098861	0.151196013414145	1	No	0
VCL	ENSG00000035403.18	9410.00452565724	0.110426635506544	0.052976617860437	2.0844410225933	0.0371200696353656	0.304474117494831	No	0.516449619638418	0.0883282397982596	0.0528376255311622	1.67169207378871	0.0945850579301895	0.356173826666546	No	0.448337997708064
VCP	ENSG00000165280.18	31551.0203343289	0.0353858485005658	0.0512320670394461	0.690697263362817	0.489755809497851	0.835238471537103	No	0.0781895100416705	0.0156787146241815	0.0511879295147992	0.306297105055764	0.759378443196105	0.907071866963467	No	0.0423583025879779
VCPIP1	ENSG00000175073.8	3514.16933299804	-0.00477759020619639	0.0708010214724026	-0.0674791140980732	0.946200288656786	0.985828508067588	No	0.00619862712527226	0.0660804380723895	0.0703902299636852	0.938772868144924	0.347847371884854	0.665437310214427	No	0.176892852451299
VCPKMT	ENSG00000100483.14	748.803593596508	-0.09574912607068	0.131227571310549	-0.729641836044427	0.465609142664436	0.823403704087331	No	0.084387183657369	-0.164141625908337	0.130652754904858	-1.25631966985974	0.209000093157601	0.527745235786907	No	0.277575678590266
VCX	ENSG00000182583.12	2.21844631403546	0.807082772125949	2.81564092850926	0.2866426481992	0.774385955517978	1	No	0	1.7429075514977	2.76014244547289	0.631455653441497	0.527742636644011	1	No	0
VCX2	ENSG00000177504.10	0.838051045483229	0	4.80538252062114	0	1	1	No	0	3.64629009958418	4.62323326683333	0.788688324628208	0.430294193465023	1	No	0
VCX3A	ENSG00000169059.12	2.58415462433604	1.33929936612639	2.41000349138999	0.555725072976531	0.578398813566561	1	No	0	-3.76070000038541	2.77418069436968	-1.35560744403489	0.175224102088787	1	No	0
VCX3B	ENSG00000205642.10	2.95257025653237	-1.18121392232435	2.03086471215594	-0.58163102409239	0.560815241144818	1	No	0	-0.750256567180433	1.98026043342973	-0.37886762494215	0.704786166639007	1	No	0
VCY	ENSG00000129864.7	0	NA	NA	NA	1	1	No	0	NA	NA	NA	1	1	No	0
VCY1B	ENSG00000129862.7	0	NA	NA	NA	1	1	No	0	NA	NA	NA	1	1	No	0
VDAC1	ENSG00000213585.11	21914.5376603014	0.201592687192725	0.0479246513987177	4.20645077865125	2.59412550638447e-05	0.0030582381424358	Yes	2.51452869946036	0.189393714160184	0.0478568724519754	3.95750295530158	7.57373507423438e-05	0.00382473621248836	Yes	2.41739851225185
VDAC1P1	ENSG00000073905.8	13.9790491468703	1.00528413946852	0.943449613054028	1.06554088905112	0.286631232372937	1	No	0	0.3204016358907	0.954079738346517	0.335822702247065	0.737004569478767	1	No	0
VDAC1P10	ENSG00000232809.1	0.371039869239497	2.45827740891077	4.88484453410874	0.503245782285535	0.614791480177433	1	No	0	0	4.9975798104491	0	1	1	No	0
VDAC1P11	ENSG00000237679.2	12.8235416386068	-0.218466323135591	0.911111918770397	-0.239779898204411	0.810500891335811	1	No	0	-0.607719041192141	0.916382513941677	-0.663171799926792	0.50722053015965	1	No	0
VDAC1P12	ENSG00000227254.1	1.51536682355502	1.2540841318663	2.82269524843615	0.444286053395632	0.65683578319226	1	No	0	-0.367493956260092	2.93852981517186	-0.1250604824095	0.900475668086651	1	No	0
VDAC1P13	ENSG00000232526.1	6.47645685889167	-0.53405812890891	1.57161504887532	-0.339814847975078	0.733995965551962	1	No	0	1.46431025831536	1.48047527631333	0.989081196926015	0.322623416482677	1	No	0
VDAC1P2	ENSG00000213856.3	5.8948944360876	0.280838755051138	1.4514001392691	0.193495058635286	0.846571275571631	1	No	0	1.67331585072146	1.38767690858752	1.20583965933733	0.227879320389399	1	No	0
VDAC1P3	ENSG00000234702.1	0	NA	NA	NA	1	1	No	0	NA	NA	NA	1	1	No	0
VDAC1P4	ENSG00000235060.1	9.80758383083733	0.26258318022501	1.06691425203365	0.24611460548446	0.805593517215542	1	No	0	0.720008777296332	1.0460859046321	0.688288384451136	0.491271194905059	1	No	0
VDAC1P5	ENSG00000270858.1	0	NA	NA	NA	1	1	No	0	NA	NA	NA	1	1	No	0
VDAC1P6	ENSG00000231341.1	5.04290113489784	-3.03651236852217	1.73421536708593	-1.75094306402355	0.0799557178887838	1	No	0	-0.732025289535767	1.47646207075982	-0.495796880958177	0.620037725691622	1	No	0
VDAC1P7	ENSG00000213450.4	0	NA	NA	NA	1	1	No	0	NA	NA	NA	1	1	No	0
VDAC1P8	ENSG00000229036.7	252.955735726033	-0.0850309296929689	0.220639304137047	-0.385384326811297	0.699952692922147	0.921146485029277	No	0.035671300768145	0.0617882816383565	0.218315188026573	0.283023284806167	0.777158987745614	1	No	0
VDAC1P9	ENSG00000232366.1	0	NA	NA	NA	1	1	No	0	NA	NA	NA	1	1	No	0
VDAC2	ENSG00000165637.13	14244.1590171978	0.0974973115423649	0.0531674051669237	1.83377976104464	0.0666866931908342	0.394484044237946	No	0.403970558080802	0.0646327994310243	0.0530802926124727	1.2176421087746	0.223360005226332	0.545830282808439	No	0.262942373224997
VDAC2P1	ENSG00000214976.2	0	NA	NA	NA	1	1	No	0	NA	NA	NA	1	1	No	0
VDAC2P2	ENSG00000255776.1	0.98547131958954	-0.191484904468732	3.69456109938274	-0.0518288639212718	0.958665056369959	1	No	0	-0.262102747462303	3.67896930557967	-0.0712435265672884	0.94320394021337	1	No	0
VDAC2P3	ENSG00000213262.3	0.371039869239497	2.45827740891077	4.88484453410874	0.503245782285535	0.614791480177433	1	No	0	0	4.9975798104491	0	1	1	No	0
VDAC2P4	ENSG00000234682.1	0.679456671201366	-0.197985679489168	4.57389330093891	-0.0432860293108557	0.965473527779605	1	No	0	-2.76066364211568	4.67760897224797	-0.590186922099423	0.555065338907661	1	No	0
VDAC2P5	ENSG00000172974.11	62.8765392891681	0.599221478401455	0.44810400626136	1.33723749403828	0.181145126763683	1	No	0	-0.146285051674525	0.454217445919012	-0.322059517944205	0.747407605667884	1	No	0
VDAC3	ENSG00000078668.14	9375.01065501989	0.0207290747744227	0.0630220854546195	0.328917626652472	0.742217950802114	0.933041179478263	No	0.0300991883804897	0.0667487887939376	0.0628639451653922	1.06179764280343	0.288327560154354	0.609821019494464	No	0.214797610319717
VDAC3P1	ENSG00000271198.1	0.679456671201366	-0.197985679489168	4.57389330093891	-0.0432860293108557	0.965473527779605	1	No	0	-2.76066364211568	4.67760897224797	-0.590186922099423	0.555065338907661	1	No	0
VDR	ENSG00000111424.12	711.22303411045	0.279076481348192	0.136105362764909	2.05044441805157	0.0403210824545883	0.315941871462901	No	0.500392813663563	0.14895434248984	0.135774484316578	1.09707168647779	0.272610056120228	0.597397317867496	No	0.223736731577824
VEGFA	ENSG00000112715.25	4828.43730632403	0.210883938317487	0.0678519521057999	3.10800104894051	0.00188357399552663	0.0587316251185641	No	1.23112798195527	0.282290742958155	0.0675536386249441	4.17876444117874	2.93097064352484e-05	0.0019276244139275	Yes	2.71497758186925
VEGFB	ENSG00000173511.10	950.420068464779	0.00786186896660654	0.114488096234108	0.0686697501767382	0.945252497207742	0.985828508067588	No	0.00619862712527226	-0.0188841567308992	0.113852183955234	-0.165865564233043	0.868262747823388	0.951264301912465	No	0.0216988007128588
VEGFC	ENSG00000150630.4	154.429011727047	0.220650649071232	0.289991758884114	0.760885929725362	0.446725203285781	0.813413709099973	No	0.0896885123638162	0.525728954047494	0.286162851968014	1.83716702021917	0.0661852427070623	1	No	0
VEGFD	ENSG00000165197.5	8.55161327951374	1.57621788054614	1.17959672362277	1.33623453590586	0.181472626135911	1	No	0	-0.484952142384404	1.24882884935962	-0.388325544075218	0.697775136150549	1	No	0
VENTX	ENSG00000151650.8	10.6863006534445	-0.223661346427061	1.0282099871218	-0.217524969829502	0.827799249721193	1	No	0	-0.761243566856319	1.03923618407422	-0.732502946415842	0.463861644998965	1	No	0
VENTXP1	ENSG00000259849.2	0.364484493762234	-2.53503140279492	4.89223638793533	-0.518174348452688	0.604336630361979	1	No	0	-2.76071232569324	4.89235857532578	-0.564290675588799	0.572556326193428	1	No	0
VENTXP2	ENSG00000215037.2	0	NA	NA	NA	1	1	No	0	NA	NA	NA	1	1	No	0
VENTXP3	ENSG00000257364.1	0	NA	NA	NA	1	1	No	0	NA	NA	NA	1	1	No	0
VENTXP4	ENSG00000230465.1	0	NA	NA	NA	1	1	No	0	NA	NA	NA	1	1	No	0
VENTXP5	ENSG00000253569.1	0	NA	NA	NA	1	1	No	0	NA	NA	NA	1	1	No	0
VENTXP6	ENSG00000254105.1	1.31599752971462	4.29761599115029	3.45248119167403	1.24479055860301	0.213208747545706	1	No	0	0	3.70547479857432	0	1	1	No	0
VENTXP7	ENSG00000236380.5	0	NA	NA	NA	1	1	No	0	NA	NA	NA	1	1	No	0
VEPH1	ENSG00000197415.12	7.14960384131535	-1.5312199819451	1.29998423474362	-1.17787580881478	0.238846120552837	1	No	0	0.147650712937141	1.19635566253388	0.123417071997149	0.901776838922422	1	No	0
VEZF1	ENSG00000136451.9	5851.66089176455	-0.00999437247320306	0.0638440398596431	-0.156543547293922	0.875604596551908	0.970152600525162	No	0.0131599478435727	-0.015042990272405	0.0636380867261858	-0.236383446553478	0.813135140007254	0.929755250605512	No	0.0316313603714508
VEZF1P1	ENSG00000236229.1	0.629971773650084	3.23807731346943	4.84330323300335	0.668567949948797	0.503771123038752	1	No	0	0	4.9975798104491	0	1	1	No	0
VEZT	ENSG00000028203.18	5829.51031634239	0.019513293943222	0.0649913672259587	0.30024439823491	0.763990741440099	0.938595833542195	No	0.0275213779667479	0.0834189290632617	0.064729068410388	1.28873983685936	0.197488548112149	0.514941441755038	No	0.28824215536389
VEZTP1	ENSG00000224072.1	29.6865435615687	-0.204323961318927	0.607594542640985	-0.336283404440745	0.736657163297797	1	No	0	-0.829781375455015	0.61631640599147	-1.34635613686146	0.178187689650233	1	No	0
VGF	ENSG00000128564.7	186.375563021839	0.116089600832912	0.338354985643772	0.34310001554147	0.731523219434653	0.929334209801384	No	0.0318280757043166	-0.0469583832115494	0.338002414702156	-0.138929135322683	0.88950614756322	1	No	0
VGLL1	ENSG00000102243.13	1.01487471149614	0.00822459225778261	3.64274361045564	0.00225780157411459	0.998198536513201	1	No	0	-0.373219326177342	3.65774352748888	-0.102035400615845	0.918728576082884	1	No	0
VGLL2	ENSG00000170162.14	38.3149028042622	-0.0229915296470785	0.56176321320885	-0.0409274390107329	0.967353742602017	1	No	0	0.148970972907446	0.555433502122921	0.26820667521506	0.788540237098483	1	No	0
VGLL3	ENSG00000206538.9	484.818849036335	0.0209632865885812	0.176685865335001	0.118647219169651	0.905554854052217	0.976954501205806	No	0.0101256618036156	0.0431659162513499	0.175688906177581	0.245695173306613	0.805918208836149	0.927232178433128	No	0.0328115051360804
VGLL4	ENSG00000144560.15	1513.49903267245	0.233296294558968	0.101330226929578	2.30233664354766	0.0213161948716298	0.231514585506947	No	0.635421643066573	0.095041260222954	0.101136326444315	0.93973415452541	0.347353941181289	0.66539446679696	No	0.176920814903233
VHL	ENSG00000134086.8	6642.25141812028	0.153590252506619	0.058604778259083	2.62078037097281	0.00877287597198979	0.146985343158609	No	0.832725969351783	0.174965042958294	0.0583922142672173	2.99637623189986	0.00273209120164215	0.0445322992405995	Yes	1.35132488129531
VHLL	ENSG00000189030.10	17.0442256725822	-1.08580364149749	0.865704508516383	-1.25424279395091	0.209753769741331	1	No	0	-0.827825592320942	0.850686842738931	-0.973126126713817	0.330490620379185	1	No	0
VIL1	ENSG00000127831.11	33.8672476915698	-0.768366064527939	0.617488196642507	-1.24434129867713	0.213373977488484	1	No	0	-0.163239561550556	0.601513727756583	-0.27138127364005	0.786097803282558	1	No	0
VILL	ENSG00000136059.15	261.718262264494	-0.34200459512535	0.249968230135306	-1.36819224963199	0.171251906952931	0.576979664683194	No	0.238839493034053	-0.27128971302682	0.248272608793981	-1.09270899574725	0.274521588823128	1	No	0
VIM	ENSG00000026025.16	9403.58218173708	0.145471563164849	0.0559083393285018	2.60196537604344	0.00926912097909326	0.150645973788381	No	0.82204247092627	0.167645730996491	0.0557501318967938	3.00709119947629	0.00263760619153269	0.0433511696887273	Yes	1.36299918002153
VIM-AS1	ENSG00000229124.7	163.980242571702	-0.0342904752355337	0.29447654812208	-0.116445521567707	0.907299459758132	0.977735298562749	No	0.00977870547153625	0.194911046451491	0.291251753257718	0.669218448546201	0.503356139554115	1	No	0
VIM2P	ENSG00000286215.1	48.558061944009	-0.688654252306462	0.487137112322691	-1.41367642679271	0.157456929836683	1	No	0	-0.242880209129092	0.475838937433365	-0.51042525111368	0.609753570085308	1	No	0
VINAC1P	ENSG00000283698.1	3.82172750302888	0.507110559817323	1.80567149286428	0.280843199785421	0.778830667839404	1	No	0	0.0980022903947373	1.81415476163031	0.0540209096089832	0.956918505105199	1	No	0
VIP	ENSG00000146469.13	0.994456267412318	0.798448737759454	3.88377684674273	0.205585637194655	0.837114597732419	1	No	0	-2.76071781594752	4.07463665364974	-0.677537177081712	0.498065190395131	1	No	0
VIPAS39	ENSG00000151445.16	1542.79332084022	0.17083122504908	0.0973989577286641	1.75393278360313	0.0794420253277779	0.421696350573321	No	0.375000157421766	0.191279399674048	0.0968526581684423	1.97495250302146	0.0482735383531534	0.250490947638014	No	0.601207964255398
VIPR1	ENSG00000114812.13	218.762427927572	0.273628522432298	0.238393688455267	1.14780103536022	0.251050709817488	0.667075593970887	No	0.175824948416019	0.0990585937843339	0.23805692469823	0.416113053253562	0.677327278690981	1	No	0
VIPR1-AS1	ENSG00000232354.8	38.72293568494	0.308338728137726	0.593167229232137	0.519817537015446	0.603190755094544	1	No	0	0.190327545141446	0.591613809780074	0.321709098055365	0.747673084738298	1	No	0
VIPR2	ENSG00000106018.14	12.2389240743033	0.572089308837069	1.05520977038866	0.542156948211683	0.587710390394099	1	No	0	0.562998231193048	1.05003425560742	0.536171299351913	0.591840167185156	1	No	0
VIRMA	ENSG00000164944.12	10767.4571746087	-0.0869316927028181	0.0529778898652251	-1.64090515730187	0.100817104304884	0.464109410232778	No	0.333379625783218	-0.0549126925995154	0.0528183118787559	-1.0396525493955	0.298501353296744	0.620015958053767	No	0.207597132428354
VIT	ENSG00000205221.12	3.03549923496357	4.03750871249851	2.56942284686148	1.57136795036687	0.116097205988837	1	No	0	4.84040493663549	2.53704656658602	1.90788966997519	0.0564054776971127	1	No	0
VKORC1	ENSG00000167397.15	1150.86537537822	0.136639092127617	0.112447853154256	1.21513295536355	0.224315386163352	0.642536976439192	No	0.192101874687058	0.180760450657073	0.111749557301051	1.6175495905555	0.105759700256869	0.376804324190773	No	0.423884121905127
VKORC1L1	ENSG00000196715.7	5147.95457204112	0.105520972158865	0.06141330378515	1.71821031690499	0.0857582604080868	0.435752715167903	No	0.360759898127862	0.0256708072047353	0.061254556417077	0.419084043804758	0.675154711542713	0.870215721178491	No	0.0603730750775539
VKORC1P1	ENSG00000233243.1	0.558700696988819	0	4.99745499511571	0	1	1	No	0	3.06216483647442	4.84132187293677	0.632505938841222	0.527056329010961	1	No	0
VLDLR	ENSG00000147852.17	413.089337313666	0.32344178700185	0.171093006591834	1.89044422939779	0.0586985728081981	0.37720668591512	No	0.42342061808129	0.0622337849810006	0.171248033264718	0.363413137041982	0.716296289712308	0.888585286886816	No	0.0513008820435704
VLDLR-AS1	ENSG00000236404.11	41.7186297720225	0.101804681857947	0.55690956925046	0.182802895620854	0.854952676521536	1	No	0	0.592889198062529	0.546784336944011	1.08432001065758	0.278222935884663	1	No	0
VMA21	ENSG00000160131.14	15180.4999868086	0.0809138067973218	0.0477417799230184	1.69482174581241	0.0901092409655248	0.442534040516654	No	0.354053316966295	0.086998093967793	0.0476326770223494	1.82643721508605	0.0677844304554232	0.302476322410946	No	0.519308615883362
VMAC	ENSG00000187650.4	143.46450695692	0.142033693454799	0.278430895339857	0.510121886012078	0.609966073088949	0.891679887352012	No	0.0497910291533004	-0.0419791769014348	0.278059374690144	-0.150971989159562	0.879997812014325	1	No	0
VMO1	ENSG00000182853.12	7.59635395819161	-1.55006226871244	1.21351840894967	-1.27732901065263	0.201486115642577	1	No	0	-0.859152909284751	1.16198642894649	-0.739382911781246	0.459674515716423	1	No	0
VMP1	ENSG00000062716.13	5239.08096778515	0.0947930567675579	0.065643238340744	1.44406429608944	0.148720890156558	0.546194421849405	No	0.262652739517401	0.103969495572027	0.0654111819461185	1.58947587367662	0.111952996757707	0.388327121051256	No	0.410802276949229
VN1R1	ENSG00000178201.5	32.1684355556518	-0.381346946750871	0.613288369013491	-0.62180691175391	0.534068840952982	1	No	0	0.585898233806383	0.591241578672039	0.990962501524915	0.321703890993638	1	No	0
VN1R104P	ENSG00000249654.1	0	NA	NA	NA	1	1	No	0	NA	NA	NA	1	1	No	0
VN1R105P	ENSG00000242856.3	0	NA	NA	NA	1	1	No	0	NA	NA	NA	1	1	No	0
VN1R107P	ENSG00000268545.1	4.3987339487047	1.05818081218883	1.62373850023296	0.651694107171206	0.514598524837165	1	No	0	-0.0728467177785365	1.66515610779309	-0.043747680735522	0.965105531843689	1	No	0
VN1R108P	ENSG00000230772.1	2.38560039571773	0.389511298904838	2.44153203500245	0.159535608511664	0.873246906024226	1	No	0	-0.0291527945978086	2.45232052581579	-0.0118878402276189	0.990515099223826	1	No	0
VN1R10P	ENSG00000220758.4	0.728941568752648	-3.53495880196309	4.83877091977151	-0.73054890602881	0.465054730375749	1	No	0	-3.76065221170083	4.83889177184594	-0.777172209881068	0.437057175646513	1	No	0
VN1R110P	ENSG00000231725.1	5.62938730923272	-3.47683667056576	1.88278060175463	-1.84664993219368	0.064797892455138	1	No	0	-1.13362800165601	1.6252008577059	-0.69753101364727	0.485470537472377	1	No	0
VN1R11P	ENSG00000219770.1	1.77947923735124	-0.673861629687978	2.75398499627413	-0.24468602065721	0.806699552973634	1	No	0	-4.34568429803382	3.02415988869081	-1.43698893510393	0.150721137590118	1	No	0
VN1R12P	ENSG00000220581.1	0.364484493762234	-2.53503140279492	4.89223638793533	-0.518174348452688	0.604336630361979	1	No	0	-2.76071232569324	4.89235857532578	-0.564290675588799	0.572556326193428	1	No	0
VN1R13P	ENSG00000216762.1	2.68738536524637	-2.11887224863476	2.12364819020548	-0.997751067435394	0.318400083360759	1	No	0	-5.34567347066413	2.42561371490167	-2.20384368616617	0.0275353390651531	1	No	0
VN1R17P	ENSG00000235818.3	0.314985886825042	2.24351794338217	4.90071518486077	0.457793986949662	0.647100456225725	1	No	0	0	4.9975798104491	0	1	1	No	0
VN1R18P	ENSG00000275423.1	1.0214300869734	3.46033051451158	3.97852306296575	0.869752533728461	0.38443565632614	1	No	0	2.06811473992172	4.05322539015256	0.510239264005961	0.609883847547126	1	No	0
VN1R2	ENSG00000196131.6	0	NA	NA	NA	1	1	No	0	NA	NA	NA	1	1	No	0
VN1R20P	ENSG00000233121.1	8.62263934167962	0.305186677020046	1.13823957937072	0.268121652551187	0.788605679506728	1	No	0	0.186577689083756	1.13461591171136	0.164441276698066	0.869383771710063	1	No	0
VN1R21P	ENSG00000224752.1	1.03494250775491	-3.53497353610616	3.96394795850018	-0.891781015572079	0.372510319249428	1	No	0	-1.26099142074033	3.82534140871486	-0.329641536796571	0.74167083341518	1	No	0
VN1R25P	ENSG00000224947.1	0	NA	NA	NA	1	1	No	0	NA	NA	NA	1	1	No	0
VN1R28P	ENSG00000227182.1	0	NA	NA	NA	1	1	No	0	NA	NA	NA	1	1	No	0
VN1R3	ENSG00000180663.5	0	NA	NA	NA	1	1	No	0	NA	NA	NA	1	1	No	0
VN1R31P	ENSG00000236284.1	0	NA	NA	NA	1	1	No	0	NA	NA	NA	1	1	No	0
VN1R32P	ENSG00000230361.1	0	NA	NA	NA	1	1	No	0	NA	NA	NA	1	1	No	0
VN1R33P	ENSG00000227426.1	0	NA	NA	NA	1	1	No	0	NA	NA	NA	1	1	No	0
VN1R34P	ENSG00000233173.1	0	NA	NA	NA	1	1	No	0	NA	NA	NA	1	1	No	0
VN1R35P	ENSG00000228660.1	0	NA	NA	NA	1	1	No	0	NA	NA	NA	1	1	No	0
VN1R36P	ENSG00000230639.1	0	NA	NA	NA	1	1	No	0	NA	NA	NA	1	1	No	0
VN1R37P	ENSG00000213643.3	0	NA	NA	NA	1	1	No	0	NA	NA	NA	1	1	No	0
VN1R38P	ENSG00000235227.1	0	NA	NA	NA	1	1	No	0	NA	NA	NA	1	1	No	0
VN1R4	ENSG00000228567.3	0	NA	NA	NA	1	1	No	0	NA	NA	NA	1	1	No	0
VN1R40P	ENSG00000223845.1	0.306000939002264	0	4.99745499513702	0	1	1	No	0	2.18460944413992	4.88811578481548	0.446922605828246	0.654930941368592	1	No	0
VN1R42P	ENSG00000223476.1	19.1038136907808	0.678547447991249	0.770388370607717	0.880786203270411	0.37843354861659	1	No	0	-0.168615308697208	0.784432960950893	-0.214951840489737	0.829804866553662	1	No	0
VN1R46P	ENSG00000253611.1	0.558700696988819	0	4.99745499511571	0	1	1	No	0	3.06216483647442	4.84132187293677	0.632505938841222	0.527056329010961	1	No	0
VN1R48P	ENSG00000237487.1	0	NA	NA	NA	1	1	No	0	NA	NA	NA	1	1	No	0
VN1R5	ENSG00000197617.9	0.643834842256643	-2.53500662214727	4.78276442353759	-0.530029580731941	0.596091421580651	1	No	0	-0.377286119473505	4.67758852939043	-0.0806582530940728	0.93571373779912	1	No	0
VN1R51P	ENSG00000228038.1	7.19835013060051	-0.0897812489028295	1.23009746264188	-0.072987101940692	0.941816381295095	1	No	0	0.431108274469833	1.20123534107996	0.358887438395085	0.719679297197648	1	No	0
VN1R53P	ENSG00000236313.1	0	NA	NA	NA	1	1	No	0	NA	NA	NA	1	1	No	0
VN1R54P	ENSG00000232109.1	0	NA	NA	NA	1	1	No	0	NA	NA	NA	1	1	No	0
VN1R64P	ENSG00000213547.3	0	NA	NA	NA	1	1	No	0	NA	NA	NA	1	1	No	0
VN1R65P	ENSG00000260883.1	0	NA	NA	NA	1	1	No	0	NA	NA	NA	1	1	No	0
VN1R66P	ENSG00000237185.1	0.364484493762234	-2.53503140279492	4.89223638793533	-0.518174348452688	0.604336630361979	1	No	0	-2.76071232569324	4.89235857532578	-0.564290675588799	0.572556326193428	1	No	0
VN1R67P	ENSG00000260722.1	0.27935034849441	0	4.99745499514106	0	1	1	No	0	2.06510853834858	4.89693225541524	0.421714745198874	0.673233240453574	1	No	0
VN1R68P	ENSG00000259979.1	0	NA	NA	NA	1	1	No	0	NA	NA	NA	1	1	No	0
VN1R69P	ENSG00000260724.1	0.371039869239497	2.45827740891077	4.88484453410874	0.503245782285535	0.614791480177433	1	No	0	0	4.9975798104491	0	1	1	No	0
VN1R6P	ENSG00000174677.4	0.629971773650084	3.23807731346943	4.84330323300335	0.668567949948797	0.503771123038752	1	No	0	0	4.9975798104491	0	1	1	No	0
VN1R70P	ENSG00000261515.1	0	NA	NA	NA	1	1	No	0	NA	NA	NA	1	1	No	0
VN1R71P	ENSG00000264837.1	0.371039869239497	2.45827740891077	4.88484453410874	0.503245782285535	0.614791480177433	1	No	0	0	4.9975798104491	0	1	1	No	0
VN1R74P	ENSG00000273732.1	0.364470784376324	-2.53498207194636	4.89224002455696	-0.518163879781415	0.604343933806878	1	No	0	-2.76066299422864	4.89236221203824	-0.564280172763109	0.572563472845188	1	No	0
VN1R76P	ENSG00000273762.1	0	NA	NA	NA	1	1	No	0	NA	NA	NA	1	1	No	0
VN1R78P	ENSG00000268272.1	0	NA	NA	NA	1	1	No	0	NA	NA	NA	1	1	No	0
VN1R79P	ENSG00000269885.1	0	NA	NA	NA	1	1	No	0	NA	NA	NA	1	1	No	0
VN1R7P	ENSG00000275592.1	3.46479825345415	-0.796514354029379	1.70080740796475	-0.468315430835593	0.639559035107059	1	No	0	-1.63936853257511	1.75310886866903	-0.935120779931783	0.34972605868298	1	No	0
VN1R80P	ENSG00000268598.1	12.6979075520812	0.519529206318302	0.978442168135303	0.530975895395444	0.595435482983927	1	No	0	0.949257326750979	0.962361136304234	0.98638368793281	0.323944866594396	1	No	0
VN1R81P	ENSG00000268357.1	0	NA	NA	NA	1	1	No	0	NA	NA	NA	1	1	No	0
VN1R82P	ENSG00000268995.1	0	NA	NA	NA	1	1	No	0	NA	NA	NA	1	1	No	0
VN1R83P	ENSG00000268521.1	25.5238863867213	-0.166850227490307	0.655421846087469	-0.254569219024842	0.799055835710838	1	No	0	0.124953364460902	0.644560940261154	0.19385810814145	0.846286986227132	1	No	0
VN1R84P	ENSG00000268117.1	18.6061298998347	0.00374039979304189	0.760340646234705	0.00491937371961473	0.996074923491604	1	No	0	-0.398798669142283	0.7647937011335	-0.521446069118017	0.602056065772797	1	No	0
VN1R85P	ENSG00000269345.1	0	NA	NA	NA	1	1	No	0	NA	NA	NA	1	1	No	0
VN1R87P	ENSG00000268789.1	0	NA	NA	NA	1	1	No	0	NA	NA	NA	1	1	No	0
VN1R88P	ENSG00000268541.1	0	NA	NA	NA	1	1	No	0	NA	NA	NA	1	1	No	0
VN1R8P	ENSG00000219280.1	0	NA	NA	NA	1	1	No	0	NA	NA	NA	1	1	No	0
VN1R90P	ENSG00000268794.1	0	NA	NA	NA	1	1	No	0	NA	NA	NA	1	1	No	0
VN1R91P	ENSG00000268148.1	0	NA	NA	NA	1	1	No	0	NA	NA	NA	1	1	No	0
VN1R92P	ENSG00000268908.1	0	NA	NA	NA	1	1	No	0	NA	NA	NA	1	1	No	0
VN1R93P	ENSG00000269320.1	0	NA	NA	NA	1	1	No	0	NA	NA	NA	1	1	No	0
VN1R96P	ENSG00000230086.1	0.670471723378588	-2.53495930530354	4.7154837665546	-0.537582023563137	0.590865643532711	1	No	0	-0.258500177329654	4.59945626122363	-0.0562023340691326	0.955180621785547	1	No	0
VN1R9P	ENSG00000276400.1	0.306000939002264	0	4.99745499513702	0	1	1	No	0	2.18460944413992	4.88811578481548	0.446922605828246	0.654930941368592	1	No	0
VN2R10P	ENSG00000226348.1	1.57979384552308	0.806712011824895	2.84412805758181	0.28364124100333	0.776685328759741	1	No	0	0.683076454894779	2.83728196956483	0.240750289263477	0.809748659855098	1	No	0
VN2R17P	ENSG00000213014.3	6.25426563883868	-0.212564708257576	1.54922062747343	-0.137207512272955	0.890866773136901	1	No	0	-0.791507293976515	1.56354771162024	-0.506225226191729	0.612698547909863	1	No	0
VN2R19P	ENSG00000235974.1	2.56473155972115	-1.81628733935143	2.46803074216733	-0.735925735575091	0.461775894305176	1	No	0	-0.482725715537707	2.3326515250332	-0.206942918973222	0.836054437451485	1	No	0
VN2R1P	ENSG00000174930.4	0	NA	NA	NA	1	1	No	0	NA	NA	NA	1	1	No	0
VN2R3P	ENSG00000234680.1	0	NA	NA	NA	1	1	No	0	NA	NA	NA	1	1	No	0
VN2R9P	ENSG00000236541.1	0	NA	NA	NA	1	1	No	0	NA	NA	NA	1	1	No	0
VNN1	ENSG00000112299.8	0.371039869239497	2.45827740891077	4.88484453410874	0.503245782285535	0.614791480177433	1	No	0	0	4.9975798104491	0	1	1	No	0
VNN2	ENSG00000112303.14	1.27897341590645	-2.60957531686726	3.61349845305193	-0.722174189576098	0.470187389837926	1	No	0	-4.34567959379213	3.63121930440688	-1.19675492706215	0.231402091088289	1	No	0
VNN3	ENSG00000093134.15	0.364484493762234	-2.53503140279492	4.89223638793533	-0.518174348452688	0.604336630361979	1	No	0	-2.76071232569324	4.89235857532578	-0.564290675588799	0.572556326193428	1	No	0
VOPP1	ENSG00000154978.13	2160.34199662678	0.0164316882229705	0.0837149600516413	0.196281384030217	0.844389931372802	0.962980268229927	No	0.0163826116155021	0.0275664434022831	0.0832626080865686	0.331078307967751	0.740585336264616	0.898286473371696	No	0.0465851399875178
VPREB1	ENSG00000169575.5	0	NA	NA	NA	1	1	No	0	NA	NA	NA	1	1	No	0
VPREB3	ENSG00000128218.8	26.6283120260536	-0.415298957241587	0.679944371756499	-0.610783726569786	0.541342768208105	1	No	0	-0.542409070474129	0.677787778173095	-0.800263870110103	0.423557931419969	1	No	0
VPS11	ENSG00000160695.15	3873.57343944936	-0.138432672703186	0.0672136637046454	-2.05959123596499	0.0394376347691636	0.312991007573355	No	0.504468139825347	-0.118322871864801	0.0668756270390014	-1.76929738237514	0.0768442600488604	0.32194898876767	No	0.492212934675943
VPS11-DT	ENSG00000272186.1	47.2725713331025	-0.133212312127647	0.53551817127581	-0.248754046590584	0.803551039383149	1	No	0	-0.399376306150836	0.536072564927295	-0.745004188388193	0.456269187881287	1	No	0
VPS13A	ENSG00000197969.14	6905.97432878139	-0.0601486650529534	0.0708998521517045	-0.848360937682256	0.396236990026764	0.783616653707812	No	0.105896342794006	0.013258241933736	0.0706866204306548	0.187563669800039	0.851218708021971	0.945408544442272	No	0.0243804769354101
VPS13A-AS1	ENSG00000232998.3	5.25055789645262	-0.453443390652991	1.45593888697832	-0.31144397248299	0.755463129679588	1	No	0	-0.590762598646133	1.45128677998395	-0.407061241646992	0.683963009040126	1	No	0
VPS13B	ENSG00000132549.20	2966.54864147157	-0.0529632213335085	0.0848156466143259	-0.62445107061841	0.532331394283053	0.855101692939163	No	0.067982233744247	-0.101797748770024	0.0845662656111079	-1.20376308489438	0.228681161496965	0.552389771269201	No	0.25775437195161
VPS13B-DT	ENSG00000253948.2	158.300644691413	-0.45225090658822	0.296090581293286	-1.52740727048069	0.126659769672047	0.510019985605539	No	0.292412805337081	-0.290403512696181	0.292937156845082	-0.991350895269866	0.321514269019875	1	No	0
VPS13C	ENSG00000129003.19	3748.24120018783	0.0431316153700695	0.0946162393577409	0.455858483309512	0.64849174569249	0.905625776237369	No	0.043051224938554	0.0966597816156638	0.0943471514019484	1.0245119240947	0.305593541652003	0.627182605133204	No	0.202605995284434
VPS13D	ENSG00000048707.15	5156.61693731159	-0.109482418456838	0.0783132068764873	-1.39800709003667	0.162110938102129	0.566340152292135	No	0.246922646742286	-0.0155965923269923	0.0780344562816915	-0.199868020745749	0.841583801530046	0.941608813186232	No	0.0261294852748212
VPS16	ENSG00000215305.10	3382.3277868621	-0.03868851322056	0.0690643837373914	-0.560180387153937	0.575356403354748	0.874088781478956	No	0.0584444536948869	-0.059746539841651	0.0687563396518436	-0.868960449962652	0.384868763597484	0.694531764404855	No	0.158307887017387
VPS18	ENSG00000104142.11	2893.25441726011	-0.0628466544844189	0.0826496294957657	-0.760398502302284	0.44701641826552	0.813715456494562	No	0.0895274345186498	-0.254613292332324	0.0825952132565307	-3.08266402244796	0.00205156635680257	0.0370132673495226	Yes	1.431642575828
VPS25	ENSG00000131475.7	7577.39744039351	0.0600408045652407	0.0585670668500909	1.02516324949177	0.305286165586247	0.717356386798072	No	0.144265030710933	0.00559991753673534	0.0584334770936953	0.0958340631990142	0.923652363335976	0.973372629433384	No	0.011720869981943
VPS25P1	ENSG00000226755.2	2.86259226394554	1.12204445769005	2.28922779123244	0.490141025715042	0.62403410899794	1	No	0	-0.371089483901938	2.35710391822105	-0.157434503007405	0.874902423026944	1	No	0
VPS26A	ENSG00000122958.15	4509.70408724463	0.053712343783279	0.0698275746040471	0.769213940020852	0.44176631631211	0.810644628546122	No	0.0911694906538024	-0.00980295982740339	0.0696487759088394	-0.140748486954517	0.888068639278499	0.960031919743886	No	0.0177143270248326
VPS26AP1	ENSG00000240375.1	2.15463120033658	2.01737285038958	2.76398692632694	0.729877855489881	0.465464849350873	1	No	0	-0.268155148577876	2.89892855395441	-0.0925014685898649	0.926299624459256	1	No	0
VPS26B	ENSG00000151502.11	2999.40210819	-0.00335780709738371	0.0770250819916281	-0.0435936841683424	0.965228286216928	0.992181212404861	No	0.00340900086982693	0.00967490697414132	0.0766664939598814	0.126194723071647	0.89957778835232	0.965127313588495	No	0.0154153934521316
VPS26BP1	ENSG00000224895.1	6.85948860673134	0.0496352338110055	1.71030637255818	0.0290212529213488	0.976847640351866	1	No	0	-0.598285606851647	1.72358755820704	-0.347116457184231	0.728503830247568	1	No	0
VPS26C	ENSG00000157538.14	3999.28197152673	0.0776626346943167	0.071506930914679	1.08608541439127	0.277441204726206	0.694969585259695	No	0.158034201514804	0.000103338137253614	0.0713276136572412	0.00144878164227107	0.998844039900045	0.99931441776043	No	0.000297846694408183
VPS26CP1	ENSG00000213083.3	0.629971773650084	3.23807731346943	4.84330323300335	0.668567949948797	0.503771123038752	1	No	0	0	4.9975798104491	0	1	1	No	0
VPS28	ENSG00000160948.14	2070.9552737391	-0.0520278690758167	0.086998901318147	-0.598029035855931	0.549820559130135	0.865224076227885	No	0.0628714041342007	-0.291919885603219	0.0870223493315005	-3.35453924015758	0.00079497277133691	0.0201630762093344	Yes	1.69544320839611
VPS29	ENSG00000111237.19	2994.94128085917	0.0457123371674066	0.0811861120435691	0.563056119042561	0.573396670643433	0.873976695847138	No	0.0585001474570454	0.106269685727688	0.0807844542649625	1.31547197656541	0.188351329463282	0.504530011576757	No	0.29711299498799
VPS33A	ENSG00000139719.11	2165.87608578879	-0.00520187406002679	0.0903618282739136	-0.0575671625883704	0.95409340673571	0.988786326104746	No	0.00489754805857297	-0.11812107912481	0.0901567955863546	-1.31017388491442	0.19013701814993	0.506315901438797	No	0.295578432876484
VPS33B	ENSG00000184056.15	310.383311826889	-0.0828822909105427	0.202341963647035	-0.409614938081368	0.682088437137469	0.915501139537073	No	0.0383411107895326	0.119334469476153	0.19998061940599	0.596730172306781	0.55068754473618	0.803056424746899	No	0.0952539390359999
VPS33B-DT	ENSG00000214432.9	24.5037797622037	-0.0932258425479138	0.663295298387844	-0.140549530163264	0.888225821416202	1	No	0	-0.411995274851143	0.665341890017129	-0.619223411351022	0.535769191048104	1	No	0
VPS35	ENSG00000069329.18	13339.71183931	0.0821410287021022	0.0510028839287369	1.61051733499762	0.10728496416115	0.473949094631336	No	0.324268302013549	0.0820603929351571	0.05088967664162	1.61251551101514	0.106849807383559	0.378423613375961	No	0.422021771744572
VPS35L	ENSG00000103544.15	2725.93137422286	-0.103108773521956	0.0760562805960805	-1.35569045335711	0.175197678172264	0.580985631901453	No	0.235834607821499	-0.0116393778592072	0.0755181659884235	-0.154126860826989	0.877509709449111	0.954754248856459	No	0.0201084002489012
VPS35P1	ENSG00000260809.1	0.371039869239497	2.45827740891077	4.88484453410874	0.503245782285535	0.614791480177433	1	No	0	0	4.9975798104491	0	1	1	No	0
VPS36	ENSG00000136100.14	3528.81449507038	0.0727581756329989	0.0690478912310808	1.0537349415857	0.292004286748685	0.707532061015873	No	0.150253875794061	0.0388757353623946	0.0687774999116447	0.565239146702577	0.571911113349032	0.813545242878389	No	0.0896182900706174
VPS37A	ENSG00000155975.10	1138.32819781303	0.298517411244816	0.115579827709104	2.58278124445847	0.00980074441459591	0.155068569987987	No	0.809476218072921	0.140231455332539	0.115406215332683	1.21511181116451	0.224323449383792	0.546842253661895	No	0.262137935539431
VPS37B	ENSG00000139722.7	1239.37080208479	-0.0738925582529363	0.103939262501479	-0.710920555664758	0.477133467270698	0.82753334272655	No	0.0822144987360201	-0.31299653717305	0.103970460410088	-3.0104371562702	0.00260871925605242	0.0429546320589009	Yes	1.36698999669535
VPS37C	ENSG00000167987.11	1473.59272147917	0.106418316722713	0.101937408933876	1.04395744247084	0.296505079804348	0.711054773089589	No	0.148096943947658	-0.0426008939898222	0.101758077278767	-0.418648770977822	0.675472840596532	0.870215721178491	No	0.0603730750775539
VPS37D	ENSG00000176428.6	140.538401827905	0.0260124753607959	0.292672290134754	0.0888791875336714	0.929177924023681	0.98273846931049	No	0.00756204315193825	-0.044805551259904	0.291357933863771	-0.153781812857218	0.877781774480519	1	No	0
VPS39	ENSG00000166887.16	3553.59742334169	-0.0190879606401651	0.0719494023539503	-0.265297000609723	0.790780674921882	0.948378952308764	No	0.0230180930295657	-0.0364043015084892	0.0716642274137219	-0.507984287590585	0.611464362327533	0.836127200975769	No	0.0777276478246317
VPS39-DT	ENSG00000261002.5	17.3484953624642	1.02217464535449	0.88763428603288	1.15157183700386	0.249497059813921	1	No	0	0.587039609560882	0.891613146104597	0.658401698231595	0.510280044447139	1	No	0
VPS41	ENSG00000006715.16	5429.2877336384	-0.145367664393576	0.0612869468051126	-2.37191885012371	0.0176959768324779	0.208052064880847	No	0.681827969551844	-0.0244224385878525	0.0609179804354137	-0.400906898312979	0.688488670873972	0.876103634746091	No	0.0574445178773003
VPS45	ENSG00000136631.15	5792.07367467024	-0.151198203522721	0.0775241796787382	-1.95033606481602	0.0511360767979721	0.350518542413938	No	0.45528900293255	-0.0741778627254029	0.077283781262932	-0.95981150913201	0.337150088837187	0.655006110242756	No	0.183754648661141
VPS4A	ENSG00000132612.16	4131.51306680688	0.0429002841032776	0.0682746310292909	0.628348823809427	0.529775454191097	0.854764566255039	No	0.0681534895482929	-0.0412749824232746	0.0680993626689531	-0.606099393674534	0.544448753593471	0.798910922382844	No	0.0975016413045676
VPS4B	ENSG00000119541.10	2744.46216194107	0.0313480501585491	0.0777433030408551	0.40322508733743	0.686782645680906	0.917419078353763	No	0.0374322326609691	-0.0908431664232664	0.0775716999603361	-1.17108644608428	0.24156403136041	0.564814452821198	No	0.248094198818528
VPS50	ENSG00000004766.17	2658.26092278542	0.012191370476722	0.082149718696599	0.148404287563637	0.882023716554899	0.972125008237595	No	0.0122778843566936	0.0868859508699078	0.0816775830311657	1.06376740894444	0.287434078837618	0.60947675508915	No	0.21504285334178
VPS51	ENSG00000149823.9	2058.90574679627	-0.0931543063442197	0.0945704004287002	-0.985026032690343	0.324611283869616	0.733795602915627	No	0.134424894972005	-0.190278156149696	0.0943313330530713	-2.01712569929066	0.0436823973532607	0.236492674813726	No	0.626182306669283
VPS52	ENSG00000223501.9	2306.24898967558	-0.0492502739523525	0.0795985525947909	-0.618733285303174	0.5360920786051	0.856690335841151	No	0.067176132264011	0.0193763287809492	0.0790402310210936	0.245145143563387	0.806344049591981	0.927368761497822	No	0.0327475374434646
VPS53	ENSG00000141252.21	5357.37413922712	-0.137801324310888	0.0616039466124901	-2.23689117156252	0.0252934537112728	0.251152762425563	No	0.600062040679502	-0.131897148681835	0.061352130760363	-2.1498381074492	0.0315680227252537	0.198918404361146	No	0.7013250331515
VPS54	ENSG00000143952.20	3288.86848673919	0.0888885472328164	0.0768496393127869	1.15665536009909	0.247413194590928	0.664279065158452	No	0.177649434190135	0.125680772589923	0.0764977208620152	1.64293486359709	0.10039641075546	0.367403906843451	No	0.434856229871442
VPS72	ENSG00000163159.14	5365.29605159439	-0.016692921811204	0.0656093997051433	-0.254428814868358	0.799164292177931	0.950243458356714	No	0.0221651114742517	0.000661142597603763	0.0653690741151224	0.0101139966651419	0.99193033579137	0.995803688185302	No	0.00182626954925332
VPS8	ENSG00000156931.16	3240.96753270098	0.0381264857611565	0.0722531347698068	0.527679330213487	0.597721921864131	0.884651957394273	No	0.0532275572262213	0.0550583912119409	0.0718971284617402	0.765794022514266	0.443798871462563	0.737513270748422	No	0.132230160623078
VPS9D1	ENSG00000075399.14	358.315926915395	-0.531324631074386	0.195960702726295	-2.71138357682104	0.00670030661424637	0.126279349785587	No	0.898667662963369	-0.526770486219535	0.194654222540546	-2.70618576542725	0.00680609614004329	0.0789428881350069	No	1.10268698893427
VPS9D1-AS1	ENSG00000261373.1	599.665561772447	-0.167762988366876	0.164839355777102	-1.01773625343287	0.308803313564235	0.718822581876947	No	0.14337828794801	-0.445488934757919	0.165025446885768	-2.69951660889178	0.00694402895758325	0.0799221751890755	No	1.09733270471504
VRK1	ENSG00000100749.9	7297.03404159181	0.1123500821046	0.0557142350786069	2.01654176793571	0.0437433552232372	0.327141770781396	No	0.485263999862578	0.0956949495515135	0.0555395361912832	1.72300591819729	0.0848874548098406	0.337877160031287	No	0.471241164862083
VRK2	ENSG00000028116.18	1071.30499589558	0.190343395846126	0.117298856947741	1.62272165986176	0.104648919005895	0.470231178679295	No	0.327688578359842	0.099306537554899	0.11693646078834	0.849235019474788	0.395750530556354	0.70302817350448	No	0.153027270496022
VRK3	ENSG00000105053.11	2515.81620148514	0.0405260241494905	0.092829027830452	0.436566288548335	0.662425915431293	0.911538547465302	No	0.0402249610216288	0.031766490284228	0.0925087096418846	0.343389183647691	0.731305695602394	0.894617716951906	No	0.0483625053381226
VRTN	ENSG00000133980.5	9.64819042275872	0.685587014355693	1.08025900835214	0.634650587548915	0.525656327114586	1	No	0	0.855030361586475	1.06891268606802	0.799906646006503	0.423764886913152	1	No	0
VSIG1	ENSG00000101842.14	18.7584856376919	0.55892734486048	0.773368497110917	0.722718014696063	0.469853145531907	1	No	0	-0.427436635749948	0.791704633091363	-0.539894068929393	0.589270088400856	1	No	0
VSIG10	ENSG00000176834.14	1049.16223691719	0.179650166889043	0.120150926577521	1.49520417367013	0.134861164622203	0.524401674009214	No	0.280335930613143	0.21099994531138	0.119473034441351	1.76608844245067	0.0773810121560974	0.323193744161988	No	0.490537054154328
VSIG10L	ENSG00000186806.6	72.6865752883284	-0.0599477399938825	0.397881794314859	-0.150667210338464	0.880238240263438	1	No	0	0.151559969552897	0.39267613832859	0.385966843307582	0.699521224937749	1	No	0
VSIG10L-AS1	ENSG00000267905.5	3.34540234567238	0.908521594075196	2.48436714976638	0.365695382085788	0.714592392369225	1	No	0	3.95525874140452	2.28893100100575	1.72799387122923	0.0839893231748632	1	No	0
VSIG10L2	ENSG00000283703.2	7.36587887991328	0.948927684785959	1.42307996121646	0.666812625184328	0.504891827316308	1	No	0	1.07823441523048	1.41328167093959	0.762929596697906	0.445505384167175	1	No	0
VSIG2	ENSG00000019102.12	62.187566108924	0.422379123054195	0.44246277339505	0.954609400951969	0.33977526128415	1	No	0	0.234788546101269	0.441994028552176	0.53120298224471	0.595278126600661	1	No	0
VSIG4	ENSG00000155659.15	0	NA	NA	NA	1	1	No	0	NA	NA	NA	1	1	No	0
VSIG8	ENSG00000243284.1	0	NA	NA	NA	1	1	No	0	NA	NA	NA	1	1	No	0
VSIR	ENSG00000107738.20	49.4690898349826	-0.245164096769714	0.504457761447466	-0.485995291392191	0.626970504383302	1	No	0	-0.238919315339302	0.501039867959982	-0.47684691502111	0.633471135368433	1	No	0
VSNL1	ENSG00000163032.12	11.4278559632644	-0.756033953543143	0.993102004350723	-0.761285296204218	0.446486681064224	1	No	0	-0.120138279166368	0.962699895319401	-0.124793073885719	0.900687370766157	1	No	0
VSTM1	ENSG00000189068.11	0.612001878004528	0	4.99745499511359	0	1	1	No	0	3.18735917861514	4.83665128362443	0.65900123695224	0.509894974350162	1	No	0
VSTM2A	ENSG00000170419.11	10.2756221615443	0.490723064188061	1.31672168202168	0.372685489187518	0.709382537608616	1	No	0	-0.472853326898047	1.33611058439584	-0.353902837400139	0.723411700546103	1	No	0
VSTM2A-OT1	ENSG00000224223.1	0	NA	NA	NA	1	1	No	0	NA	NA	NA	1	1	No	0
VSTM2B	ENSG00000187135.7	4.11732223325216	-1.00080570150803	1.92420780434373	-0.520113107975554	0.6029847428472	1	No	0	-3.08498831982904	2.10596265640207	-1.46488272736022	0.142952916078441	1	No	0
VSTM2B-DT	ENSG00000264515.6	0.371039869239497	2.45827740891077	4.88484453410874	0.503245782285535	0.614791480177433	1	No	0	0	4.9975798104491	0	1	1	No	0
VSTM2L	ENSG00000132821.12	99.3794315503958	0.00106295875141679	0.35706011407035	0.00297697421114744	0.997624721747452	1	No	0	-0.130749432623217	0.356116140014652	-0.367153908322823	0.713504217827953	1	No	0
VSTM4	ENSG00000165633.13	279.800452547612	0.299309871964385	0.212826789169828	1.40635430874046	0.159618940872392	0.562942187988355	No	0.249536203242472	0.494944309898541	0.210563743486059	2.35056758444889	0.0187448032154635	0.147721250291227	No	0.830557025200029
VSTM5	ENSG00000214376.6	29.3163108159652	-0.797640122218813	0.646195170590135	-1.23436410317083	0.217067258962673	1	No	0	-0.0968998108416445	0.62639766443234	-0.154693761397495	0.877062748472621	1	No	0
VSX1	ENSG00000100987.15	2.0187137483818	3.90428880778528	2.65471818412817	1.47069803157561	0.141372798793592	1	No	0	3.92482965935065	2.64412092200369	1.48436088027943	0.137713207112335	1	No	0
VSX2	ENSG00000119614.3	17.2250940809477	0.374149841506965	0.868631087235431	0.430735034705886	0.66666104148906	1	No	0	-0.230742471691987	0.877234516047034	-0.263033963519529	0.79252440144709	1	No	0
VTA1	ENSG00000009844.16	8099.06044231221	0.105245144543584	0.0631394188998348	1.66686907129358	0.0955404420710519	0.453418087671936	No	0.343501159067402	0.10171711911911	0.0629917871003385	1.61476795311565	0.106360955546789	0.37784142380721	No	0.422690430890891
VTA1P1	ENSG00000224999.1	1.72342525493678	-0.781968584094769	3.08007131212635	-0.253880025769576	0.799588246455464	1	No	0	-4.34568094908376	3.31774784628957	-1.30982857963235	0.190253832501743	1	No	0
VTA1P2	ENSG00000253401.1	0	NA	NA	NA	1	1	No	0	NA	NA	NA	1	1	No	0
VTCN1	ENSG00000134258.17	7.10004703789853	0.5647850104113	1.28391977701101	0.43989119921973	0.660015910322798	1	No	0	0.104859011904021	1.29206350809476	0.0811562367074695	0.935317702709449	1	No	0
VTI1A	ENSG00000151532.14	2245.60664621752	-0.175686832164533	0.0845599073499006	-2.07766112417269	0.037740582067635	0.306419561113389	No	0.513683513803012	-0.0866571814939301	0.0839663991781646	-1.03204594149686	0.302050596233655	0.623341008968184	No	0.20527430037781
VTI1B	ENSG00000100568.11	2023.85180472885	0.0962509034920112	0.0895127060466936	1.07527643552417	0.282250983062259	0.698984222376601	No	0.155532627132878	0.00232584506154054	0.0892612202038184	0.0260566128967285	0.979212183194069	0.991621296178036	No	0.00365415484361565
VTI1BP1	ENSG00000243974.1	0	NA	NA	NA	1	1	No	0	NA	NA	NA	1	1	No	0
VTI1BP2	ENSG00000213434.2	4.39744080627587	-0.763591924528493	1.96073552688218	-0.389441571318239	0.6969495249621	1	No	0	1.28842177387374	1.84534611677246	0.698200604300297	0.485051748622717	1	No	0
VTI1BP3	ENSG00000258074.1	0	NA	NA	NA	1	1	No	0	NA	NA	NA	1	1	No	0
VTI1BP4	ENSG00000227759.2	14.6045794637336	-0.0857602852546097	0.907123421189726	-0.0945409227138375	0.924679476376288	1	No	0	0.33830821546726	0.89033698998289	0.379977715486988	0.703961957188621	1	No	0
VTN	ENSG00000109072.14	73.0503953364985	-0.282555956623827	0.414456629295672	-0.68175036095816	0.49539681705712	1	No	0	-0.0229466446951715	0.408663474560015	-0.0561504663950622	0.955221940953158	1	No	0
VTRNA1-1	ENSG00000199990.1	25.3054685508164	-1.33183075231089	0.72430663071003	-1.83876647795604	0.0659495407880183	1	No	0	0.526321314180851	0.669255779953836	0.786427745483432	0.431616934038624	1	No	0
VTRNA1-2	ENSG00000202111.1	21.5736910944784	0.346584416372431	0.7866805092199	0.440565658244305	0.659527469158918	1	No	0	0.521009859077449	0.779209029598864	0.668639401349936	0.503725532020729	1	No	0
VTRNA1-3	ENSG00000202515.1	1221.89257305175	-0.412759414224754	0.126162564121867	-3.2716473154909	0.00106922867469186	0.0411446808706352	Yes	1.38568630183316	-0.0390522000055919	0.124723049979393	-0.313111329558123	0.754196081838181	0.90385274687504	No	0.0439023177864795
VTRNA2-1	ENSG00000270123.4	0	NA	NA	NA	1	1	No	0	NA	NA	NA	1	1	No	0
VTRNA2-2P	ENSG00000251900.1	0	NA	NA	NA	1	1	No	0	NA	NA	NA	1	1	No	0
VTRNA3-1P	ENSG00000199422.1	0	NA	NA	NA	1	1	No	0	NA	NA	NA	1	1	No	0
VWA1	ENSG00000179403.12	380.488422266085	-0.0955456251295366	0.220826248379093	-0.432673315925348	0.665252118065278	0.912522685325844	No	0.0397563301708067	-0.192373348149378	0.220271008913471	-0.873348467863733	0.382473170044415	0.692689160989821	No	0.159461608031039
VWA2	ENSG00000165816.13	6.44486958133914	-0.801522467432948	1.39336541528697	-0.575242114264671	0.565127564115401	1	No	0	0.965546783797693	1.29861005864488	0.743523259634424	0.457164944788655	1	No	0
VWA3A	ENSG00000175267.15	22.2847046426884	-0.462832625450856	0.841379198202261	-0.550088029796518	0.582258996482854	1	No	0	-1.12178089036216	0.851280907680128	-1.3177564306231	0.187585197311589	1	No	0
VWA3B	ENSG00000168658.19	4.49434011953704	-0.534176057162465	1.58421134464384	-0.337187370213259	0.735975657503043	1	No	0	0.482278677271111	1.51833010088482	0.3176375657639	0.750759875369998	1	No	0
VWA5A	ENSG00000110002.16	25.9274883319619	-0.561164849070105	0.655173949252742	-0.856512762313186	0.39171421666109	1	No	0	-0.867166601061043	0.657092756596299	-1.31970196346847	0.186934544235219	1	No	0
VWA5B1	ENSG00000158816.16	6.59758666989081	-0.573949484730835	1.75406836692678	-0.327210441481494	0.743508724041436	1	No	0	-0.44196860377431	1.74180339737113	-0.253741957583367	0.799694917132429	1	No	0
VWA5B2	ENSG00000145198.14	78.4216488050908	-0.057362782028368	0.412058449041391	-0.139210304173634	0.889283966237149	1	No	0	-0.635017626513373	0.41614400382154	-1.52595644940662	0.127020710829557	1	No	0
VWA7	ENSG00000204396.11	71.6896327197607	-0.263156746939535	0.420300667786004	-0.626115462356395	0.53123921097305	1	No	0	-0.191000774835606	0.416670434230772	-0.458397714702792	0.646666733223093	1	No	0
VWA8	ENSG00000102763.18	2553.14165266747	-0.0260365988690807	0.0766201447137311	-0.339814013225358	0.733996594220195	0.930025180210049	No	0.0315052928673162	0.0512652655919321	0.0760841731007393	0.673796710967132	0.500440566189397	0.774614828403353	No	0.110914193598178
VWA8-AS1	ENSG00000278338.4	24.6216251360326	0.398296308524135	0.691719257515665	0.575806303202589	0.564746112592559	1	No	0	-0.283945822569852	0.700892679581876	-0.405120257125873	0.685389116957282	1	No	0
VWA8P1	ENSG00000250289.1	0	NA	NA	NA	1	1	No	0	NA	NA	NA	1	1	No	0
VWC2	ENSG00000188730.5	0.306000939002264	0	4.99745499513702	0	1	1	No	0	2.18460944413992	4.88811578481548	0.446922605828246	0.654930941368592	1	No	0
VWC2L	ENSG00000174453.10	3.50732610570119	0.751888427861987	2.09579018213696	0.358761308393633	0.719773659751006	1	No	0	-0.954398508281876	2.17673169948838	-0.438454821283761	0.661056613622289	1	No	0
VWC2L-IT1	ENSG00000224257.1	0.27935034849441	0	4.99745499514106	0	1	1	No	0	2.06510853834858	4.89693225541524	0.421714745198874	0.673233240453574	1	No	0
VWCE	ENSG00000167992.13	119.507438850828	-0.611777862740473	0.341956443058206	-1.78905201279199	0.0736064393804904	1	No	0	-0.744658542329613	0.340998599917863	-2.18375835709877	0.0289800090693243	1	No	0
VWDE	ENSG00000146530.14	707.213077041748	0.126689625234491	0.148323245018363	0.854145452513569	0.393024402315985	0.781588782277824	No	0.107021682438978	0.0535745369951227	0.147826229696796	0.362415635608163	0.717041457023265	0.888637904806769	No	0.0512751658899681
VWF	ENSG00000110799.14	11.7799393198532	0.674495937159128	1.08462887826007	0.621867950115004	0.534028701075588	1	No	0	0.265360614978809	1.08906527490424	0.243659054322654	0.80749488758509	1	No	0
VWFP1	ENSG00000241717.1	0.371039869239497	2.45827740891077	4.88484453410874	0.503245782285535	0.614791480177433	1	No	0	0	4.9975798104491	0	1	1	No	0
VXN	ENSG00000169085.13	3.43954808345112	0.376112781195415	1.93500031243628	0.194373498948879	0.845883438958914	1	No	0	-0.263863314227962	1.95634282053732	-0.134875805742212	0.892710068954677	1	No	0
WAC	ENSG00000095787.24	10956.0434295384	0.0909610286024341	0.0556226442933173	1.63532370238936	0.10198120734666	0.464928932289382	No	0.332613427052752	0.0283498332038353	0.0555304382009356	0.510527813615517	0.609681733931177	0.835173129869776	No	0.0782234867280742
WAC-AS1	ENSG00000254635.6	452.659958408267	0.289035451464425	0.169085143284607	1.70940773298997	0.087375449509503	0.437836604195875	No	0.358687933184372	0.252425082904697	0.168275570803027	1.50006968747811	0.133596351971945	0.42529879345448	No	0.371305849349943
WAKMAR2	ENSG00000237499.7	37.4603807740498	-0.399263283401968	0.542076862104646	-0.736543673625552	0.461399899216828	1	No	0	-0.414112136740556	0.538085551831593	-0.769602780321748	0.441535555263343	1	No	0
WAPL	ENSG00000062650.20	14641.3935618488	0.0299869872786617	0.0488519166712388	0.613834406548809	0.539324758529248	0.858471028428537	No	0.0662743567708889	0.0586788318980737	0.0487295864937654	1.20417258015479	0.228522881640643	0.552389771269201	No	0.25775437195161
WARS1	ENSG00000140105.18	11289.2340356207	0.10542394444033	0.0615004608312791	1.71419763389336	0.0864924353103437	0.436356869750163	No	0.360158182362316	0.0339866260961983	0.0614239735160287	0.553312072644234	0.580049735665911	0.817674458806597	No	0.0874195678252426
WARS1P1	ENSG00000225802.3	0	NA	NA	NA	1	1	No	0	NA	NA	NA	1	1	No	0
WARS2	ENSG00000116874.12	2443.00935005794	0.00391729887972416	0.094611348864724	0.041404111945652	0.966973734751391	0.992181212404861	No	0.00340900086982693	0.134338867315904	0.0940848527944219	1.42784798323954	0.153335618337837	0.45527528747274	No	0.341725922732663
WARS2-AS1	ENSG00000231365.6	2638.17580595494	0.0751493194673536	0.0896718810132163	0.838047765009833	0.402003877809119	0.78606548362917	No	0.104541273306394	0.0615525807708013	0.0893649584029656	0.688777591024523	0.490963239604235	0.767944713274766	No	0.114670045051787
WARS2-IT1	ENSG00000224238.2	9.51084094512925	0.0626107395302169	1.05577655125896	0.0593030215110925	0.95271075453475	1	No	0	-0.230793282526765	1.0580707865101	-0.218126504832447	0.827330546708088	1	No	0
WARS2P1	ENSG00000227209.1	0	NA	NA	NA	1	1	No	0	NA	NA	NA	1	1	No	0
WAS	ENSG00000015285.11	22.2841537663042	0.260083733726223	0.705631279987855	0.36858305619714	0.712438526909836	1	No	0	0.261824433234336	0.700888881155607	0.373560546149122	0.708731291765608	1	No	0
WASF1	ENSG00000112290.13	3097.13795389996	0.194290324724645	0.0902509111543531	2.15277964775731	0.0313360003877376	0.278714165314253	No	0.554840958227923	0.100367196990612	0.0900911258072707	1.11406307881338	0.265252126548535	0.589621878300556	No	0.229426410072817
WASF1P1	ENSG00000227597.1	0	NA	NA	NA	1	1	No	0	NA	NA	NA	1	1	No	0
WASF2	ENSG00000158195.11	4964.90210798616	0.189878330539442	0.0639137756674027	2.97085140967949	0.00296975429662555	0.0759601059539252	No	1.11941443815339	-0.00223657349992415	0.0638754416156861	-0.0350146072316925	0.972068093129249	0.988361753226083	No	0.00508406889950621
WASF3	ENSG00000132970.14	1321.39864153486	0.148303628441117	0.102225657527554	1.45074761100111	0.146850152546867	0.542992035334942	No	0.265206540642191	0.117525972485881	0.101738827601521	1.15517325348187	0.248019485234233	0.571637411770507	No	0.24287935581914
WASF3-AS1	ENSG00000237001.7	20.673578163644	-0.590349307951158	0.780740200508082	-0.756140528650857	0.449564944833424	1	No	0	-0.405792961533871	0.770705427058687	-0.526521479266774	0.598525932198177	1	No	0
WASF4P	ENSG00000188459.4	5.15094877430907	0.174925568242464	1.47058902337467	0.118949322660554	0.905315505283199	1	No	0	0.498343701733803	1.44703080153185	0.344390527973729	0.730552611285411	1	No	0
WASF5P	ENSG00000231402.1	0	NA	NA	NA	1	1	No	0	NA	NA	NA	1	1	No	0
WASH2P	ENSG00000146556.14	261.044499492591	-0.456014977489938	0.238052101827867	-1.91560996096425	0.0554147607232008	0.367601678034994	No	0.434622514805853	-0.574239751026507	0.237359849998117	-2.41927921268514	0.0155512981783349	1	No	0
WASH3P	ENSG00000185596.16	541.25293858578	-0.200088834579258	0.158564465580743	-1.26187688929189	0.206993089197888	0.623429741494219	No	0.205212483004451	-0.247077457564305	0.157800037394406	-1.56576298487661	0.11740411477752	0.39715171841008	No	0.401043553989824
WASH4P	ENSG00000234769.7	85.300313275453	0.225465340258487	0.417049510003276	0.540620081909978	0.588769473235803	1	No	0	0.0467049091239232	0.41658758135129	0.112113061489798	0.910733761148706	1	No	0
WASH5P	ENSG00000282458.1	163.033026115115	0.136463420067538	0.266152946853367	0.512725565059104	0.608143304062137	0.890901834481336	No	0.0501701467956316	-0.180911072904523	0.266865545069076	-0.677910941473152	0.497828162147243	1	No	0
WASH6P	ENSG00000182484.15_PAR_Y	0	NA	NA	NA	1	1	No	0	NA	NA	NA	1	1	No	0
WASH6P	ENSG00000182484.15	425.119894711213	0.000957376823216062	0.170269467637031	0.00562271578400029	0.995513745524948	0.99901973422133	No	0.000425932816280851	-0.152618772346159	0.169910894665442	-0.898228289873166	0.36906385417015	0.682053638028547	No	0.166181470235275
WASH7P	ENSG00000227232.5	119.491962449041	-0.439851542419722	0.30942985774703	-1.42149030356119	0.155174270491056	1	No	0	-0.442323214493477	0.307084073470004	-1.44039776955962	0.149754894359237	1	No	0
WASH8P	ENSG00000226210.3	522.690138057259	0.0157582994164465	0.153288871750154	0.10280132690996	0.918120652124389	0.979465047910086	No	0.0090110571379705	-0.270600032880293	0.153547193510096	-1.76232483768907	0.0780144297115685	0.324098028798393	No	0.489323610388907
WASH9P	ENSG00000279457.4	445.238715196013	-0.239939059699272	0.176892086883018	-1.35641488507029	0.174967199864516	0.580746006614549	No	0.236013767857866	-0.397361177743827	0.17655942509534	-2.25058037841513	0.0244121273391311	0.170779211168986	No	0.767564996785697
WASHC1	ENSG00000181404.17	726.32768580869	-0.109375248407777	0.132085476673192	-0.828064153323943	0.407634169090217	0.789296669779868	No	0.102759729576844	-0.157089666236768	0.131419420573069	-1.19533068668056	0.231957854881059	0.554449599071364	No	0.25613792623265
WASHC2A	ENSG00000099290.17	4149.30957222099	-0.111242426090717	0.0717351516104416	-1.55073800770395	0.120964482160947	0.501011627168047	No	0.300152195178007	-0.205731668608248	0.0715748951600421	-2.8743551513171	0.0040485342719809	0.0563308975210922	No	1.24925332908859
WASHC2C	ENSG00000172661.19	4210.34921583124	-0.135585634694061	0.0704076613793156	-1.92572274150115	0.0541390027221101	0.362459427155794	No	0.440740600261315	-0.215142334528228	0.070228041796801	-3.06348189446495	0.00218777443222442	0.0385484491858607	Yes	1.41399308904158
WASHC3	ENSG00000120860.11	818.608305608722	0.14581767362847	0.130313793899027	1.11897343531764	0.263151472111432	0.680443478734199	No	0.16720794377926	0.0911245420773217	0.129770391726099	0.702198250812516	0.482555536318219	0.763236608897048	No	0.117340806725516
WASHC3P1	ENSG00000213747.2	0	NA	NA	NA	1	1	No	0	NA	NA	NA	1	1	No	0
WASHC4	ENSG00000136051.15	4809.01524011947	-0.0112468940918825	0.0655979437032263	-0.171451930608754	0.863868424513691	0.967663965543193	No	0.0142754311697559	0.0374615542843385	0.0652968858023632	0.573711193482105	0.566163252428057	0.80956120736521	No	0.0917503105720498
WASHC5	ENSG00000164961.16	5339.25995867241	-0.00683900551219949	0.0648231515269196	-0.105502514936495	0.915977074497576	0.979167267152909	No	0.0091431131034121	-0.0451058060996603	0.0646334299639847	-0.69787115003481	0.485257778078273	0.764748079480553	No	0.11648160498996
WASHC5-AS1	ENSG00000253167.1	22.7620883798874	-1.35239895144593	0.752903354517773	-1.79624508687722	0.0724555469840594	1	No	0	-0.317366849579039	0.71819947193517	-0.441892346041278	0.658567109548045	1	No	0
WASIR1	ENSG00000185203.12_PAR_Y	0	NA	NA	NA	1	1	No	0	NA	NA	NA	1	1	No	0
WASIR1	ENSG00000185203.12	0	NA	NA	NA	1	1	No	0	NA	NA	NA	1	1	No	0
WASIR2	ENSG00000231439.4	65.1924226446981	0.420456993236441	0.455885766830276	0.92228585279122	0.356379491378125	1	No	0	-0.135284577367555	0.459587285185124	-0.294361009820064	0.768482057377444	1	No	0
WASL	ENSG00000106299.8	2620.80904867828	0.20386258021419	0.0767646572050796	2.65568280555939	0.00791480222732309	0.139995741918351	No	0.85388517353238	0.111681560506864	0.0765407411510877	1.45911260888381	0.144534116387594	0.443110943254248	No	0.353487524316735
WASL-DT	ENSG00000272686.1	309.252900198674	0.238725034769627	0.201800158969949	1.18297743662916	0.236818089827328	0.655092524349647	No	0.183697356532374	0.0978745771266555	0.201338868308568	0.48611864141729	0.626883050727417	0.843696305219425	No	0.0738138527848516
WBP1	ENSG00000239779.7	313.537155213341	-0.329097249436558	0.211990667041338	-1.55241385873079	0.120563229516582	0.499828631832172	No	0.301178869677029	-0.0600854139010825	0.209267252160037	-0.287122869349534	0.774018241868977	0.914029333108998	No	0.0390398666261699
WBP11	ENSG00000084463.8	8982.68013964045	0.126408513398665	0.0540422462935838	2.33906845233547	0.0193318910863702	0.218186217239381	No	0.661172687138777	0.0256810581490422	0.0539534959890882	0.475985062288384	0.634085019953743	0.848317661270542	No	0.0714414912530858
WBP11P1	ENSG00000260389.1	0.677040808241761	2.45743593350092	4.698093502828	0.523070886524857	0.600924924552024	1	No	0	2.18411462980653	4.7014550666561	0.46456141744219	0.642245567508857	1	No	0
WBP11P2	ENSG00000226789.1	3.3541545420978	4.35371320846952	2.33173897182067	1.86715291080376	0.0618802373298937	1	No	0	4.8898924222114	2.30869602036781	2.11803216147631	0.0341723440101648	1	No	0
WBP11P3	ENSG00000228051.1	0.306000939002264	0	4.99745499513702	0	1	1	No	0	2.18460944413992	4.88811578481548	0.446922605828246	0.654930941368592	1	No	0
WBP1L	ENSG00000166272.18	2171.82383878608	-0.0723405642556328	0.0920853916018611	-0.785581328343624	0.432112806808298	0.804311594472515	No	0.0945756707241147	-0.123812159217209	0.0917747540807843	-1.34908734387045	0.177308912908112	0.489505335960562	No	0.310242569712534
WBP1LP1	ENSG00000243661.1	0	NA	NA	NA	1	1	No	0	NA	NA	NA	1	1	No	0
WBP1LP10	ENSG00000253826.1	0	NA	NA	NA	1	1	No	0	NA	NA	NA	1	1	No	0
WBP1LP11	ENSG00000267792.1	0	NA	NA	NA	1	1	No	0	NA	NA	NA	1	1	No	0
WBP1LP12	ENSG00000271530.1	0	NA	NA	NA	1	1	No	0	NA	NA	NA	1	1	No	0
WBP1LP2	ENSG00000250474.2	20.630009625843	-0.296021454740205	0.736206677734599	-0.402090151709979	0.687617680343027	1	No	0	-0.399569343925621	0.73314634598883	-0.545006254360721	0.585749216070403	1	No	0
WBP1LP3	ENSG00000253612.1	0	NA	NA	NA	1	1	No	0	NA	NA	NA	1	1	No	0
WBP1LP4	ENSG00000251035.1	0	NA	NA	NA	1	1	No	0	NA	NA	NA	1	1	No	0
WBP1LP5	ENSG00000259454.1	0	NA	NA	NA	1	1	No	0	NA	NA	NA	1	1	No	0
WBP1LP6	ENSG00000268663.1	0	NA	NA	NA	1	1	No	0	NA	NA	NA	1	1	No	0
WBP1LP7	ENSG00000269732.1	0	NA	NA	NA	1	1	No	0	NA	NA	NA	1	1	No	0
WBP1LP8	ENSG00000273640.1	0	NA	NA	NA	1	1	No	0	NA	NA	NA	1	1	No	0
WBP1P1	ENSG00000231351.2	0	NA	NA	NA	1	1	No	0	NA	NA	NA	1	1	No	0
WBP1P2	ENSG00000233205.1	1.24472645305336	3.35408308005525	3.40679699577946	0.984526839788365	0.324856541431297	1	No	0	3.06596365044558	3.41006365701692	0.899092790874071	0.368603237711018	1	No	0
WBP2	ENSG00000132471.12	4202.31915991412	0.0541168838165479	0.0754030814685267	0.717701223379529	0.472941528814035	0.82561462259535	No	0.0832226237882862	-0.116024496118659	0.075339525715523	-1.54002158915574	0.123555091044848	0.408193688638822	No	0.389133714491391
WBP2NL	ENSG00000183066.14	10.7017467269592	-1.28162026623603	1.22339363528037	-1.04759435497825	0.294825539389747	1	No	0	-1.21982193748251	1.21230393264074	-1.00620141916508	0.314318689639756	1	No	0
WBP2P1	ENSG00000229248.1	0.27935034849441	0	4.99745499514106	0	1	1	No	0	2.06510853834858	4.89693225541524	0.421714745198874	0.673233240453574	1	No	0
WBP4	ENSG00000120688.9	1433.07305328786	0.0718540298831853	0.100780377466496	0.712976391729358	0.475860366017807	0.827153538150783	No	0.0824138682194678	-0.0990023899409641	0.100644066145599	-0.983688296116133	0.325268796170554	0.644457869904956	No	0.190805468482567
WDCP	ENSG00000163026.12	4365.71883922055	-0.0584682869987838	0.0708875033970164	-0.824803868057295	0.409482950300257	0.790616926260838	No	0.102033892114231	-0.0142553031298815	0.070582082756195	-0.201967731373446	0.839941950941174	0.941034261194905	No	0.0263945644823905
WDFY1	ENSG00000085449.15	2519.3839623213	0.180603166873246	0.0840036689570345	2.14994379549801	0.0315596608315849	0.279694593337706	No	0.55331592871712	0.309437206696243	0.083452397139053	3.70794869056477	0.000208944978106045	0.0079049685362394	Yes	2.10209985432947
WDFY2	ENSG00000139668.9	741.171834953999	-0.0257341471581045	0.132200458648748	-0.194660044459295	0.845659093379112	0.963084089932266	No	0.0163357915886632	0.078439878218877	0.13103914827	0.598598810007949	0.549440449800363	0.802270468865858	No	0.095679193644001
WDFY3	ENSG00000163625.16	3910.4426917174	-0.0300032178993034	0.0841294250506273	-0.356631676506146	0.721367560374337	0.926864355763913	No	0.0329838190956917	-0.0307803274873888	0.0838900360639289	-0.366912793599618	0.713684068112994	0.887554329210004	No	0.0518050533106733
WDFY3-AS1	ENSG00000251260.2	0	NA	NA	NA	1	1	No	0	NA	NA	NA	1	1	No	0
WDFY3-AS2	ENSG00000180769.10	137.161225096075	0.102694217247687	0.299584828967266	0.34278844359942	0.731757620484523	0.929334209801384	No	0.0318280757043166	0.12232447651187	0.297564687040282	0.411085326449743	0.681009969133784	1	No	0
WDFY4	ENSG00000128815.19	10.173580179289	-0.733416240570371	1.10573530859543	-0.663283730626275	0.507148854369347	1	No	0	-0.660884419264321	1.0946360532256	-0.603748083499414	0.546011140672608	1	No	0
WDHD1	ENSG00000198554.12	6910.69325332065	0.0187893387520225	0.0626626134940521	0.299849267439284	0.764292133345373	0.938840616199943	No	0.0274081301834288	0.146959453731669	0.062384207548376	2.35571564514479	0.0184870632252416	0.146853889413994	No	0.833114546732826
WDPCP	ENSG00000143951.16	648.555437718606	-0.104505392138592	0.14417820183316	-0.724834897438407	0.468553323987781	0.824995529468967	No	0.0835484048224617	0.071635280618956	0.142678593576229	0.502074479593767	0.615615131115405	0.838574091783145	No	0.0764585594967597
WDR1	ENSG00000071127.17	10299.217151693	0.00742256163470595	0.0551685170047487	0.134543432336002	0.892972869235845	0.973273844425692	No	0.0117649476142695	0.0241331918871619	0.0550207806828012	0.438619583140623	0.66093720488831	0.863413389586635	No	0.0637812207034927
WDR11	ENSG00000120008.16	7249.88928216714	0.0161313161671107	0.0567232566397201	0.28438628391119	0.776114369117184	0.942912791709916	No	0.0255284725124681	0.0324001537392701	0.0565199743826501	0.57325138755222	0.566474495053787	0.8096992024322	No	0.0916762885112297
WDR11-AS1	ENSG00000227165.9	33.4527956274719	-0.637978176894901	0.582678094626921	-1.09490674658602	0.273557493061224	1	No	0	-0.0290808005199143	0.566034481472	-0.0513763763018257	0.959025608887583	1	No	0
WDR12	ENSG00000138442.10	6566.98536452222	0.0851934700373524	0.0566208371149535	1.50463105772156	0.132418956835944	0.519929865066959	No	0.284055235728055	0.0692490836955024	0.0564280608657872	1.22721005529872	0.219743651074226	0.541639130023815	No	0.266289968142056
WDR13	ENSG00000101940.18	2103.99185660105	-0.0362284277068543	0.101976481170662	-0.35526257908649	0.722392886881266	0.927156666377302	No	0.0328468747073248	-0.172720985683072	0.101825902882839	-1.69623819473326	0.0898407798392013	0.346379993708604	No	0.460447200005936
WDR17	ENSG00000150627.16	1204.28257277902	0.0875548047517522	0.113812830703213	0.769287647190386	0.441722568774415	0.810644628546122	No	0.0911694906538024	0.194338198030927	0.112996979302467	1.71985303705091	0.0854591589961245	0.339153931090487	No	0.46960314471716
WDR18	ENSG00000065268.11	2424.85769573749	-0.199307625190985	0.0862714994528997	-2.31023717513798	0.020875026961357	0.22902483048636	No	0.640117429631245	-0.258865964664207	0.0859788849611973	-3.01080858144456	0.00260553049934666	0.0429546320589009	Yes	1.36698999669535
WDR19	ENSG00000157796.18	2382.43371714917	-0.112262693406895	0.0816123933619991	-1.37555938237155	0.168958089131203	0.572972934062093	No	0.241865892631399	-0.02692756555815	0.0810479360828031	-0.332242458717755	0.739706185481481	0.898122508077742	No	0.0466644195094093
WDR20	ENSG00000140153.18	1947.37539601709	-0.0221194164921822	0.0864054448760858	-0.255995632264884	0.797954209921076	0.950044653045949	No	0.0222559819577696	-0.0716877477636981	0.0860371702942753	-0.833218334802302	0.404721603937172	0.70993581315856	No	0.148780915014974
WDR24	ENSG00000127580.17	563.187417862232	-0.360840407973106	0.150502554884824	-2.39756998310925	0.016504227907563	0.201091001490653	No	0.696607362970597	-0.454435228348151	0.149899789509348	-3.03159350547194	0.00243266561639027	0.041553358239388	Yes	1.38139387185824
WDR25	ENSG00000176473.14	644.769096197203	-0.178545989332003	0.160314240193247	-1.11372507593074	0.265397148201881	0.682735611561593	No	0.165747443711479	-0.13215106338973	0.159365641509546	-0.82923183528122	0.406973233951012	0.711467818732499	No	0.147844739238133
WDR26	ENSG00000162923.17	11598.4148104654	0.0276423531507146	0.0491185638680137	0.562767942991825	0.57359291198736	0.873976695847138	No	0.0585001474570454	-0.0147232474185624	0.0490065821995874	-0.300434079622194	0.763846071832781	0.908933034049068	No	0.0414681123933095
WDR27	ENSG00000184465.16	2305.55774991788	0.0525240287313823	0.117798186741969	0.445881470539385	0.655682867614579	0.908975234635134	No	0.0414479491298705	0.105295138296875	0.117448506839283	0.896521727951472	0.369974181032024	0.682509448113871	No	0.165891332220807
WDR3	ENSG00000065183.16	13550.7272963341	0.0757437662747767	0.0533317112603138	1.42023881260942	0.15553816774142	0.557341519555328	No	0.253878602660451	0.0761734833267136	0.0532247397110071	1.43116685474294	0.152382400468903	0.453737750488083	No	0.343195086401542
WDR31	ENSG00000148225.16	344.494793747237	0.184626898214845	0.195632416968052	0.943743890078276	0.345300539713414	0.747654390073582	No	0.126299112256275	0.152073123870885	0.194672781225875	0.781173017168937	0.434700741392343	0.732073066343633	No	0.135445570954942
WDR33	ENSG00000136709.12	9811.85429771654	-0.0118696054331314	0.0539313796554066	-0.220087183175584	0.825803256442254	0.95752108176299	No	0.0188516553827922	-0.0431002214088	0.0538025794336762	-0.801080949323829	0.423084784226895	0.724736822144624	No	0.139819672657206
WDR35	ENSG00000118965.16	5231.52374711116	0.063007062206077	0.0596004529375709	1.05715743925762	0.290439740303677	0.705719046703781	No	0.151368161201654	0.0610596721161068	0.059354588542051	1.02872707259773	0.303607944476514	0.62489320740872	No	0.204194196089423
WDR36	ENSG00000134987.12	9801.93115455764	0.0886912296425004	0.0563160525962984	1.57488363536918	0.115283306653451	0.488176627922687	No	0.311423016822117	0.0463022119089455	0.0562020633909132	0.82385252631902	0.410023357803807	0.714545950147066	No	0.145969837896594
WDR37	ENSG00000047056.16	1848.39343855523	-0.0465583408866258	0.088587385808513	-0.52556400058203	0.599191174672379	0.885631421068666	No	0.0527469836439418	-0.0879020682279512	0.0881895166345095	-0.996740560357649	0.318890456486031	0.638006516407851	No	0.195174885502163
WDR38	ENSG00000136918.8	148.938964394294	-0.955686194257759	0.294018574323883	-3.25042795835409	0.00115231459589541	0.0433401272052783	Yes	1.36310981833993	-0.532707807920883	0.287623294017705	-1.85210245136853	0.0640111125778758	1	No	0
WDR4	ENSG00000160193.12	3936.92755353259	-0.128708076894158	0.0695726675519595	-1.84998047973414	0.0643163630930406	0.391758852320597	No	0.406981181277877	-0.184636031881016	0.0693484128260464	-2.66244062923484	0.00775762535195134	0.085583810180425	No	1.06760838268617
WDR41	ENSG00000164253.14	4797.4499897556	0.0343253180455781	0.0645631774496961	0.531654720251686	0.594965158049339	0.882983310778648	No	0.0540475049221339	0.154664686701219	0.0641835396433302	2.40972510336288	0.0159645442859561	0.134068986609307	No	0.87267167332043
WDR43	ENSG00000163811.12	18793.1911441794	0.0370523478234565	0.0467791707280531	0.792069360076032	0.428320234566322	0.802273504252368	No	0.0956775504959992	0.0533528972044332	0.0466844594770745	1.14284063266564	0.253104765019331	0.577187306187738	No	0.238683228710283
WDR44	ENSG00000131725.14	3181.14571530293	0.0576647746306572	0.0702861130533001	0.820429130672345	0.41197151452784	0.792765484552163	No	0.100855266437572	0.0837421451548769	0.069901415086407	1.19800357476828	0.230915625313219	0.554449599071364	No	0.25613792623265
WDR45	ENSG00000196998.19	1866.58789858382	-0.0255726159062749	0.0995698274464138	-0.256830975428148	0.797309256987206	0.949536821068058	No	0.0224881895613829	-0.0365778398351957	0.099165336713243	-0.368857113256904	0.71223423135854	0.88700468635682	No	0.0520740856321622
WDR45B	ENSG00000141580.16	7360.00032395184	0.0572311438601889	0.0581571870557326	0.984076891568771	0.32507770798941	0.733795602915627	No	0.134424894972005	-0.0106597250279799	0.0580291450177675	-0.183696055227354	0.854251903721804	0.946638974420744	No	0.0238156190023806
WDR45BP1	ENSG00000265574.1	0.949835781258907	-2.53503791857912	3.78690796340778	-0.66942158169006	0.503226588421428	1	No	0	0.683192707212718	3.57493169516856	0.191106506492428	0.848442150144102	1	No	0
WDR45P1	ENSG00000248208.1	0	NA	NA	NA	1	1	No	0	NA	NA	NA	1	1	No	0
WDR46	ENSG00000227057.10	6792.12781988164	0.00753114024121236	0.0619633602532008	0.121541830695396	0.903261884168367	0.976436320549128	No	0.0103560744815054	-0.0950049440247044	0.0618596419570379	-1.53581464455753	0.124583846959736	0.409678015078445	No	0.387557341358796
WDR47	ENSG00000085433.16	2318.11772820513	0.0649118618301798	0.0801277491232144	0.810104645899428	0.41788003433885	0.79633626529114	No	0.09890350597763	0.132323193740507	0.0795921086066232	1.66251649889692	0.0964092580282638	0.358743923294645	No	0.445215446639708
WDR48	ENSG00000114742.14	7223.61388125615	0.0312285558344182	0.0565930168011975	0.551809350332378	0.581078980383987	0.876314945647115	No	0.0573397813037986	0.0612199856476524	0.056378073229771	1.0858828998669	0.277530803305353	0.601621805269729	No	0.220676431497692
WDR49	ENSG00000174776.12	56.3482854491322	-0.73189194055607	0.4803952056958	-1.5235204928742	0.127628537680674	1	No	0	-0.509404628163254	0.473585848957969	-1.07563312815216	0.282091365362568	1	No	0
WDR4P1	ENSG00000271158.1	0	NA	NA	NA	1	1	No	0	NA	NA	NA	1	1	No	0
WDR4P2	ENSG00000229462.1	0	NA	NA	NA	1	1	No	0	NA	NA	NA	1	1	No	0
WDR5	ENSG00000196363.10	6451.4006886785	0.101837302855877	0.055913999575056	1.8213203067181	0.0685581813804499	0.398171780971604	No	0.399929522316106	0.0044456589728914	0.0557909543041156	0.0796842253075326	0.936488405934934	0.976638865358892	No	0.0102659969523159
WDR5-DT	ENSG00000273249.1	15.7437940423996	-1.33900802454277	0.8810162645346	-1.51984484105989	0.128549976220221	1	No	0	0.289410841468001	0.817195639340633	0.354151230789137	0.723225550171994	1	No	0
WDR53	ENSG00000185798.8	704.096919636099	-0.0392271538673056	0.133541065778507	-0.293745999693969	0.768952001422241	0.940200787709186	No	0.0267793892915554	0.027963942804467	0.132458753755625	0.211114343232144	0.832798048180093	0.938299846360838	No	0.0276583547865249
WDR54	ENSG00000005448.17	2477.36864961155	0.0952877517039899	0.0974838995087329	0.977471686957432	0.328335688051978	0.736489923064854	No	0.132833190962922	0.201662423793914	0.09702213233654	2.07851980715503	0.0376615085077424	0.218139776876386	No	0.661265135417058
WDR55	ENSG00000120314.19	2491.15407271487	0.00177035835988361	0.0846546165796841	0.0209127207872615	0.983315279122889	0.997078156201863	No	0.00127079808066783	0.0301364619584396	0.0842378479291372	0.35775441442653	0.720527107637874	0.88994919695519	No	0.0506347844919003
WDR59	ENSG00000103091.15	4140.58032924855	0.126034635247643	0.0658096447167834	1.91513927464648	0.0554747442870515	0.367601678034994	No	0.434622514805853	0.106897363458331	0.065552899820495	1.63070380945847	0.102952832392521	0.37219636945484	No	0.429227867458393
WDR5B	ENSG00000196981.4	942.082215775444	-0.00769043894111267	0.118607629429837	-0.0648393276054975	0.948301928414171	0.986173172906463	No	0.00604681585594335	0.0928487054155892	0.11760413882147	0.789502022174057	0.429818648342556	0.729185082785935	No	0.137162224452085
WDR5B-DT	ENSG00000272758.6	163.479707721101	-0.278175383974827	0.274753016262312	-1.01245616066048	0.311319997649847	0.720786824481578	No	0.142193160579554	0.00518406529003917	0.270661575894097	0.019153310819662	0.984718803330535	1	No	0
WDR6	ENSG00000178252.18	13235.730262479	-0.0467824653593847	0.0495425296069373	-0.944288992317298	0.345021989457003	0.747640450658564	No	0.126307209403217	-0.0644125017893505	0.0494306492714944	-1.30308832148996	0.192544610204463	0.509012533450077	No	0.293271523869149
WDR61	ENSG00000140395.9	4456.03969416085	-0.0369007090889651	0.0648951141178813	-0.568620759675919	0.569613533464531	0.87251970746776	No	0.0592247549156695	0.0243020400074391	0.0645502210821653	0.376482676589214	0.706558091864626	0.884820672553155	No	0.0531447392594464
WDR62	ENSG00000075702.19	4674.39887318233	-0.19366757607997	0.0647061179999307	-2.99303345751907	0.0027621946641289	0.0733751620746532	No	1.13445092645234	-0.221295584032518	0.0644665645516126	-3.43271873678558	0.000597561647829797	0.0163671122524229	Yes	1.78602793900397
WDR64	ENSG00000162843.18	13.3724382909902	-0.410623699791679	0.995360830617898	-0.412537531275741	0.679945477635108	1	No	0	0.799539097215058	0.955340614870242	0.83691521617518	0.402640226701202	1	No	0
WDR7	ENSG00000091157.14	1778.57041573478	-0.188681123894339	0.111001643029943	-1.69980478436199	0.0891676513118372	0.440946424872097	No	0.355614174241584	-0.0787567837380887	0.110392451737348	-0.713425442578911	0.475582533910384	0.75812469808887	No	0.120259354740203
WDR7-OT1	ENSG00000267225.1	3.98835329940488	1.19109531921881	1.67536165503547	0.710948179838575	0.477116348320271	1	No	0	0.130960408465875	1.71480300993357	0.0763705263562306	0.939124317666457	1	No	0
WDR70	ENSG00000082068.9	3184.06873902383	-0.0756402710203599	0.0698314351339148	-1.08318368189492	0.278726901269966	0.696455789916293	No	0.157106446798937	0.0754089557226786	0.0692427795146328	1.08905154084323	0.276131157752634	0.600575977023226	No	0.221432043523833
WDR72	ENSG00000166415.15	10.7593627528758	-0.781183954481883	1.05109968790472	-0.743206342339524	0.457356764105773	1	No	0	0.611489723976135	0.99275319947901	0.615953415508548	0.537925265879848	1	No	0
WDR73	ENSG00000177082.13	1405.18628872568	-0.268211270906322	0.115043877197322	-2.33138240330938	0.0197332045630517	0.221573000733813	No	0.654483160670554	-0.128135386816346	0.114219618702048	-1.12183343170317	0.261933268689425	0.587661470728834	No	0.230872782313316
WDR74	ENSG00000133316.16	2844.29022870072	-0.0501372273900816	0.0743810963624418	-0.674058730537858	0.50027397571397	0.839909298921673	No	0.0757676104912642	-0.0302372598071674	0.073974207994559	-0.408754086416057	0.682720137294716	0.873477164998535	No	0.05874844413813
WDR75	ENSG00000115368.10	7384.94195888217	0.0805980300462623	0.062836935093437	1.28265374379599	0.199613412280594	0.614282565366575	No	0.211631810697921	0.0799307295691443	0.0626713541305434	1.27539496597839	0.202169479572488	0.520943315016852	No	0.283209530663446
WDR76	ENSG00000092470.12	4855.46238485983	0.0604407015945661	0.0699687043062859	0.863824794153522	0.387684145260592	0.777406524778005	No	0.109351818653053	-0.0023787281865365	0.0698025195515214	-0.0340779702770007	0.972814975452304	0.988361753226083	No	0.00508406889950621
WDR77	ENSG00000116455.14	7151.15864225966	0.0415646395794699	0.0666561142226454	0.62356829623514	0.532911136900133	0.855101692939163	No	0.067982233744247	0.0216151325764484	0.0665069533379268	0.325005604551155	0.745176829950682	0.899044400640158	No	0.0462188594604897
WDR81	ENSG00000167716.19	2206.2620950385	-0.204185839739557	0.0924542754473743	-2.20850619132028	0.0272090066992058	0.259262397427072	No	0.586260467319111	-0.395484582344053	0.0923874027276474	-4.28071978070342	1.8628980764393e-05	0.00131706894004258	Yes	2.88039149193535
WDR82	ENSG00000164091.12	14525.811841624	0.0320410972609904	0.0502557208898325	0.637561190918521	0.523759365436851	0.851477784218112	No	0.0698266786671448	0.0523610932630737	0.0501397168297583	1.04430372913469	0.296344888100359	0.617244222830282	No	0.209542966207162
WDR82P1	ENSG00000234629.1	0.650390217733907	2.45775400269246	4.76429761715719	0.515869116539151	0.605945825329582	1	No	0	2.06543518979206	4.77661631530509	0.43240550495422	0.665446717813158	1	No	0
WDR82P2	ENSG00000241318.3	9.238172222899	0.0403706309572933	1.12594563670698	0.0358548669146799	0.971398083691718	1	No	0	0.666698014081638	1.09867387288972	0.606820668564816	0.543969930082643	1	No	0
WDR83	ENSG00000123154.12	240.258928191151	-0.056023413646232	0.223700809516665	-0.250439029555941	0.802247849813419	0.951565174671674	No	0.0215614606287614	-0.433551156623618	0.224716689116729	-1.92932335523335	0.0536907320834247	1	No	0
WDR83OS	ENSG00000105583.11	0	NA	NA	NA	1	1	No	0	NA	NA	NA	1	1	No	0
WDR86	ENSG00000187260.16	46.9817609815549	-0.355136828578319	0.500953035366427	-0.708922400916387	0.478372633107557	1	No	0	-0.371682156243078	0.497576449516419	-0.746985024319992	0.455072600637084	1	No	0
WDR86-AS1	ENSG00000243836.5	2.58512417301927	-0.779934765431016	2.34001336905504	-0.33330355105876	0.738905159136915	1	No	0	-4.93063743733729	2.68024199282529	-1.83962397818408	0.0658234615450322	1	No	0
WDR87	ENSG00000171804.11	4.29858122206414	0.241857378578874	1.67073961967275	0.144760665115637	0.884899839707398	1	No	0	-2.60454048072	1.9082469953363	-1.36488645709146	0.172288739445293	1	No	0
WDR87BP	ENSG00000225868.7	3.48689395223145	0.946930328348932	1.98841272293634	0.476224235253623	0.633914635424178	1	No	0	-1.94368226099718	2.20347174598144	-0.882099924603957	0.377722772997195	1	No	0
WDR88	ENSG00000166359.11	89.1739926810994	0.302854033100738	0.370117474587505	0.81826461568254	0.413206106152461	1	No	0	-0.0520385948371768	0.37140336159263	-0.140113419043995	0.888570378318293	1	No	0
WDR89	ENSG00000140006.12	1419.72380382266	0.258963273433386	0.0976115099112461	2.65299936112913	0.00797800218625453	0.140760180069862	No	0.851520186257864	0.203184795921152	0.0972057984143105	2.09025386587679	0.0365950010962198	0.214139381072905	No	0.669303456900308
WDR90	ENSG00000161996.19	2643.16458721693	-0.410984097213642	0.107344639236294	-3.82864109598392	0.000128852752120276	0.00965874271384824	Yes	2.01507940236039	-0.44706183114069	0.107085006731308	-4.17483123722852	2.98207036090165e-05	0.00194989479320922	Yes	2.70998882041251
WDR91	ENSG00000105875.15	2018.87182911941	-0.13322591854371	0.100086139240347	-1.33111257517668	0.183151971818369	0.592445689833026	No	0.227351455759884	-0.071460480074358	0.0995802140649976	-0.71761725705585	0.472993314152323	0.755827146445977	No	0.121577513927379
WDR92	ENSG00000243667.7	458.886732552983	0.22110404762792	0.162535083809762	1.36034659376501	0.173720270290344	0.580222766666506	No	0.236405234437782	0.144196027332507	0.161867764706506	0.890826086305446	0.373022478135353	0.685929191917268	No	0.163720713953282
WDR93	ENSG00000140527.15	81.8115024184451	-0.238541981358943	0.375061147964725	-0.63600824199839	0.524771050027119	1	No	0	-0.166183639897871	0.371523251304811	-0.447303471086197	0.654655961121359	1	No	0
WDR95P	ENSG00000231894.2	0	NA	NA	NA	1	1	No	0	NA	NA	NA	1	1	No	0
WDR97	ENSG00000179698.14	157.933776352566	-0.838223072319743	0.329997476592884	-2.54008933939169	0.0110824155812842	0.16249903694881	No	0.789149208525458	-0.795407070994232	0.327756348000684	-2.42682430362134	0.0152316302560495	1	No	0
WDSUB1	ENSG00000196151.11	832.703867407303	-0.100602081623681	0.13029059992288	-0.77213614553335	0.440033796069998	0.80941252020365	No	0.0918300821123505	0.111728083596928	0.128886767032956	0.866870092011535	0.386013192186355	0.695647798313214	No	0.157610585049872
WDTC1	ENSG00000142784.16	2664.31531795134	0.0148594229088183	0.0779708143366568	0.190576730988846	0.848857222025338	0.963415058220251	No	0.0161865699264487	-0.0725965944568222	0.0777368156361518	-0.933876617696968	0.350367541506867	0.667274308653659	No	0.17569559600153
WEE1	ENSG00000166483.12	7390.33668547461	-0.126351825925887	0.0627733631105784	-2.01282549898293	0.0441329903818014	0.32847286695407	No	0.483500498916379	-0.135990246448953	0.0626062177830944	-2.17215240377729	0.0298441693834747	0.192316057800539	No	0.715984451991309
WEE2	ENSG00000214102.7	9.55455925581144	-0.282726746099168	1.17813789624634	-0.239977635045917	0.810347594706537	1	No	0	0.936167717560848	1.13157414659594	0.827314516134075	0.408058818183585	1	No	0
WEE2-AS1	ENSG00000228775.8	116.982510948837	0.731429453720773	0.327332241437406	2.23451698649929	0.0254490761405289	1	No	0	0.566658932948925	0.326834257468616	1.73378071606627	0.0829569984942226	1	No	0
WFDC1	ENSG00000103175.11	7.81604700939334	1.66944345299113	1.46326371384408	1.14090401968993	0.253909866496124	1	No	0	0.230863952332089	1.49738971895628	0.154177599464893	0.877469704030853	1	No	0
WFDC10A	ENSG00000180305.5	0.364484493762234	-2.53503140279492	4.89223638793533	-0.518174348452688	0.604336630361979	1	No	0	-2.76071232569324	4.89235857532578	-0.564290675588799	0.572556326193428	1	No	0
WFDC10B	ENSG00000182931.9	0.371039869239497	2.45827740891077	4.88484453410874	0.503245782285535	0.614791480177433	1	No	0	0	4.9975798104491	0	1	1	No	0
WFDC11	ENSG00000180083.11	0	NA	NA	NA	1	1	No	0	NA	NA	NA	1	1	No	0
WFDC12	ENSG00000168703.5	1.13847178909067	-0.189673232700738	3.52692584596924	-0.0537786278998484	0.957111537338879	1	No	0	0.325081790363944	3.46276997175213	0.0938791178784123	0.925205182085114	1	No	0
WFDC13	ENSG00000168634.5	2.27726680723458	1.00566069798821	2.51508461572817	0.39985163588504	0.689265796168411	1	No	0	1.68315551362747	2.469549508259	0.681563786430856	0.495514820196967	1	No	0
WFDC2	ENSG00000101443.18	15.3358752466215	-0.160339816310972	0.890412663896483	-0.180073602737542	0.857094785797558	1	No	0	0.145141628170287	0.876766607245983	0.165541920701328	0.86851745701704	1	No	0
WFDC21P	ENSG00000261040.7	57.6133196567556	0.154861986229165	0.446357429740302	0.346946137581414	0.728631784138792	1	No	0	-0.107899284723903	0.446821267988339	-0.241481980501248	0.809181580783692	1	No	0
WFDC3	ENSG00000124116.19	20.7433358325713	-0.10600411090394	0.736557886678136	-0.143918234834219	0.885565036274608	1	No	0	-0.247099671477847	0.734524995532352	-0.336407437433439	0.736563641725819	1	No	0
WFDC5	ENSG00000175121.11	1.0439411649636	-1.18955518828989	3.44330472695248	-0.345469042858344	0.729741779518782	1	No	0	-3.7606943086108	3.5808382085893	-1.05022737402379	0.293613586775948	1	No	0
WFDC6	ENSG00000243543.9	0	NA	NA	NA	1	1	No	0	NA	NA	NA	1	1	No	0
WFDC8	ENSG00000158901.12	0.650390217733907	2.45775400269246	4.76429761715719	0.515869116539151	0.605945825329582	1	No	0	2.06543518979206	4.77661631530509	0.43240550495422	0.665446717813158	1	No	0
WFDC9	ENSG00000180205.4	0	NA	NA	NA	1	1	No	0	NA	NA	NA	1	1	No	0
WFIKKN1	ENSG00000127578.7	60.8544376523273	-0.68901299198171	0.456401333730248	-1.50966472063148	0.131128997698338	1	No	0	-1.02026315968265	0.458024958405085	-2.22752743264333	0.0259120444941764	1	No	0
WFIKKN2	ENSG00000173714.8	22.4995252024297	-0.0201320176892942	0.703324614217588	-0.0286240766814198	0.977164409534844	1	No	0	-0.516161450768063	0.709560324091579	-0.727438433693264	0.466957417502297	1	No	0
WFS1	ENSG00000109501.15	745.050559382521	-0.0304245409522768	0.133680344754603	-0.227591730168912	0.8199636496191	0.956471523937866	No	0.019327955255864	-0.121048952986576	0.133198438182131	-0.908786579171882	0.363462792190373	0.677234575071241	No	0.169260877823376
WHAMM	ENSG00000156232.7	1594.1680065416	-0.0703117723661618	0.0935143557874741	-0.751882123060937	0.45212194969386	0.815051342993816	No	0.0888150326384658	-0.105758199670539	0.093061299482024	-1.13643587892266	0.255774187015051	0.580870829856305	No	0.235920432355807
WHAMMP2	ENSG00000248334.6	185.876238419816	0.340326896095805	0.264508744898888	1.28663759765636	0.198220632649181	0.612711823329855	No	0.212743739127209	0.435542036525002	0.262422299457421	1.65969903253466	0.0969750141084418	1	No	0
WHAMMP3	ENSG00000276141.4	344.054707417219	-0.090385725250982	0.201366094919826	-0.448862681113071	0.653530718534894	0.908706411705975	No	0.041576407615248	0.0541737398463606	0.199501575926799	0.271545423111034	0.785971568958731	0.919647748646673	No	0.0363784879949496
WHRN	ENSG00000095397.16	578.206377323839	-0.136230654601314	0.151461480943523	-0.899440925525558	0.368417848484925	0.763933907763433	No	0.116944213067311	-0.225051801239732	0.150891870530827	-1.49147731052717	0.135836223885092	0.429362889829159	No	0.367175494689919
WHSC1L2P	ENSG00000267253.1	1.46799353600286	-1.03201409334867	3.37696971118003	-0.305603597785319	0.759906480822788	1	No	0	1.32785572333588	3.12717429646795	0.424618392660635	0.671114882838518	1	No	0
WI2-1896O14.1	ENSG00000215861.6	22.9013634479181	0.871349624368735	0.765372381933363	1.13846494195109	0.254926389877329	1	No	0	0.719561917279111	0.764087195452466	0.941727490738818	0.34633217660217	1	No	0
WI2-1959D15.3	ENSG00000283769.1	5.581118656415	1.01214231121873	1.73310780113355	0.584004244027249	0.559217456695489	1	No	0	1.05303821973224	1.72515592468645	0.610401764074533	0.541595699863902	1	No	0
WI2-1959D15.4	ENSG00000279813.1	0	NA	NA	NA	1	1	No	0	NA	NA	NA	1	1	No	0
WI2-2118C23.2	ENSG00000276520.1	0	NA	NA	NA	1	1	No	0	NA	NA	NA	1	1	No	0
WI2-2221J1.1	ENSG00000271315.1	0	NA	NA	NA	1	1	No	0	NA	NA	NA	1	1	No	0
WI2-2334D6.1	ENSG00000270301.1	0	NA	NA	NA	1	1	No	0	NA	NA	NA	1	1	No	0
WI2-2349K14.1	ENSG00000285623.1	0.728968987524467	-3.53501048193524	4.83876899380726	-0.730559877204183	0.465048026906434	1	No	0	-3.76070389231833	4.83888984583358	-0.777183199480435	0.437050692828019	1	No	0
WI2-2413G8.1	ENSG00000287894.1	6.3406556634955	-1.1178958554549	1.44458701387373	-0.773851519305303	0.439018601929904	1	No	0	0.530800755868916	1.35266255445991	0.392411805973925	0.69475396426598	1	No	0
WI2-791K1.1	ENSG00000287342.1	2.00930356013664	0.461163825552921	2.48725997173264	0.185410383632585	0.852907164661338	1	No	0	-1.36490642007092	2.62804718472012	-0.519361458959605	0.603508702503282	1	No	0
WI2-80269A6.1	ENSG00000270052.1	11.441836981677	0.3101955576264	1.02884870537099	0.301497738206851	0.763034974465954	1	No	0	-0.14161849835225	1.03526511089345	-0.13679442769015	0.891193288297218	1	No	0
WI2-8325B5.1	ENSG00000276786.1	0	NA	NA	NA	1	1	No	0	NA	NA	NA	1	1	No	0
WI2-85898F10.1	ENSG00000235091.2	0	NA	NA	NA	1	1	No	0	NA	NA	NA	1	1	No	0
WI2-85898F10.2	ENSG00000279954.1	7.69677889188347	1.52886455546275	1.30913795036061	1.16784068099288	0.242871035227448	1	No	0	1.65402867959672	1.29973658543039	1.27258761362711	0.203164416198939	1	No	0
WI2-87327B8.1	ENSG00000264490.3	0.27935034849441	0	4.99745499514106	0	1	1	No	0	2.06510853834858	4.89693225541524	0.421714745198874	0.673233240453574	1	No	0
WI2-87327B8.2	ENSG00000273812.3	0.314985886825042	2.24351794338217	4.90071518486077	0.457793986949662	0.647100456225725	1	No	0	0	4.9975798104491	0	1	1	No	0
WI2-88277B6.1	ENSG00000274601.1	0	NA	NA	NA	1	1	No	0	NA	NA	NA	1	1	No	0
WI2-89031B12.1	ENSG00000261773.1	6.9614690647104	-0.00750574865958973	1.22478751502145	-0.00612820474370878	0.995110430654118	1	No	0	-1.34067711310858	1.28124165672745	-1.04638895095944	0.295381491950114	1	No	0
WI2-89927D4.1	ENSG00000248155.1	1.87657362957862	-0.411302018515004	2.34120059288454	-0.175679956585116	0.860545382713181	1	No	0	-1.68474505421589	2.45658896199467	-0.685806653160215	0.49283504029721	1	No	0
WI2-933P11.1	ENSG00000286764.1	0	NA	NA	NA	1	1	No	0	NA	NA	NA	1	1	No	0
WI2-933P11.2	ENSG00000286710.1	1.04392745557769	-1.19318355689465	3.81255029347086	-0.312962050346724	0.754309494281677	1	No	0	-3.76066417516601	3.93683495844649	-0.955250655630736	0.339450954588632	1	No	0
WIF1	ENSG00000156076.10	5.76996920854616	-0.0335760980316808	1.43487740794506	-0.0233999767825227	0.981331223526785	1	No	0	0.241574507568252	1.41420466227581	0.170820047488387	0.864365265142727	1	No	0
WIPF1	ENSG00000115935.18	824.688587438268	0.220758623622326	0.149563560841105	1.47601877342876	0.139938852517642	0.531866072523089	No	0.274197712228679	0.146729126714437	0.149151506374093	0.983758932654826	0.325234055879861	0.644457869904956	No	0.190805468482567
WIPF2	ENSG00000171475.14	2206.43449154469	0.040709040296932	0.0805223323597481	0.505562110583894	0.613164085933887	0.893078193598611	No	0.0491105147265617	0.0893664596684273	0.0799942828253893	1.11716058338188	0.263925670612652	0.589442682323855	No	0.229558419509888
WIPF3	ENSG00000122574.11	96.0553854948918	0.224298303023317	0.356863203283501	0.628527404785773	0.529658499855783	1	No	0	0.197136822218474	0.354942057393335	0.555405644702209	0.578617232507396	1	No	0
WIPI1	ENSG00000070540.13	231.551070346896	0.464799617147655	0.225208059593956	2.06386759863601	0.0390302715926011	0.311473576623293	No	0.506578790139443	0.427985744440258	0.224060834047058	1.91013189012039	0.0561162339025298	1	No	0
WIPI2	ENSG00000157954.15	5851.33479372355	-0.00899706375270924	0.0618799569679067	-0.145395442944077	0.884398662437196	0.972125008237595	No	0.0122778843566936	0.00262765429432704	0.0616520389124404	0.0426207201039837	0.966003878242136	0.986899103381357	No	0.00572724559234388
WIZ	ENSG00000011451.21	1702.83596929025	-0.158097714652532	0.11548439343288	-1.3689963635166	0.171000411630784	0.57628205250208	No	0.239364905701801	-0.34969111601198	0.115416127960921	-3.02982886525514	0.00244692345267441	0.0415609581030824	Yes	1.38131444922637
WIZP1	ENSG00000255293.1	0.371039869239497	2.45827740891077	4.88484453410874	0.503245782285535	0.614791480177433	1	No	0	0	4.9975798104491	0	1	1	No	0
WLS	ENSG00000116729.14	9448.46329535707	0.106564696734465	0.0593961609424562	1.7941344195243	0.0727917164488821	0.40793560022001	No	0.389408392490085	0.149713721427644	0.0592344909002567	2.52747544804163	0.011488585643328	0.109683800600215	No	0.959857509430212
WNK1	ENSG00000060237.19	9521.54015459109	0.0818091613836693	0.0595102099899816	1.37470799376177	0.169221991974953	0.573418027679957	No	0.241528657397814	-0.0249984385235725	0.0594369536849189	-0.420587479232056	0.674056338194793	0.869631078656421	No	0.0606649479376262
WNK2	ENSG00000165238.16	1134.46982776277	-0.240230654187099	0.119606647982645	-2.00850586684745	0.0445895632416086	0.329197404216076	No	0.482543597940566	-0.381499378109393	0.119369501999007	-3.19595350337114	0.00139369569296149	0.0284575553768599	Yes	1.54580241036348
WNK3	ENSG00000196632.10	2300.02834991675	-0.0290490548603155	0.0901283622113576	-0.322307586064787	0.747219686687849	0.934060622418356	No	0.0296249362673548	-0.00297270198879845	0.0897051266154661	-0.0331385964320787	0.973564064138884	0.988525802953602	No	0.00501199004872915
WNK4	ENSG00000126562.17	151.906565672105	-0.0910506003652287	0.274754804231611	-0.331388565233151	0.740351001036086	0.932213980137485	No	0.0304843883686342	-0.0204259653434267	0.272258958684673	-0.0750240338907775	0.940195589498547	1	No	0
WNT1	ENSG00000125084.12	0.929740566228316	2.45435670727612	4.18299128986352	0.586746788888533	0.557373778741475	1	No	0	3.06349998058666	4.13166202742162	0.741469161866186	0.458409023128273	1	No	0
WNT10A	ENSG00000135925.9	0.677040808241761	2.45743593350092	4.698093502828	0.523070886524857	0.600924924552024	1	No	0	2.18411462980653	4.7014550666561	0.46456141744219	0.642245567508857	1	No	0
WNT10B	ENSG00000169884.14	453.827648442439	0.0446817783369799	0.169099380671839	0.264233837873664	0.791599738490235	0.948430687422259	No	0.0229944024347412	0.0337770031500128	0.168135941564967	0.200891033978964	0.840783778648198	0.941491398145755	No	0.0261836435229384
WNT11	ENSG00000085741.13	153.847316348055	0.0922759803595292	0.285647807461771	0.323041094484434	0.74666412017413	0.933726163010426	No	0.0297804720897198	0.252598108479157	0.282707802631054	0.89349535502141	0.371591958504083	1	No	0
WNT16	ENSG00000002745.13	23.831171107604	0.289796432418784	0.724649713863556	0.399912436139248	0.689221012219326	1	No	0	0.395960429866909	0.718456777327062	0.55112630621989	0.581547093372332	1	No	0
WNT2	ENSG00000105989.10	8.11221343508965	-0.820860423531503	1.22886176625931	-0.667984346221649	0.504143584784869	1	No	0	0.287018556902665	1.17466185421272	0.244341429725774	0.806966399362261	1	No	0
WNT2B	ENSG00000134245.18	283.147544099774	-0.210867806267873	0.218835848434432	-0.963588953895976	0.335252047028474	0.741143632094315	No	0.130097618496825	-0.00840178556189427	0.216369873982705	-0.0388306625466994	0.969025398086316	0.987355008390597	No	0.00552666651579629
WNT3	ENSG00000108379.10	498.965088068446	0.388101619146418	0.174061871559006	2.22967623908866	0.0257689444258039	0.253362326536857	No	0.596257961644828	0.307112546570848	0.17352175990944	1.7698791594272	0.0767472732712972	0.32178100639174	No	0.492439594365962
WNT3A	ENSG00000154342.6	76.1010417834799	-0.209680244711794	0.400101764841272	-0.524067282719881	0.600231743454666	1	No	0	-0.483988254558448	0.400672983780157	-1.20793832913877	0.227070984882165	1	No	0
WNT4	ENSG00000162552.15	65.6436342438957	-0.460570103149576	0.420847754487434	-1.09438650495004	0.273785500081724	1	No	0	-0.242797164680081	0.414738746291653	-0.585421947794916	0.558264034648891	1	No	0
WNT5A	ENSG00000114251.15	1374.97557317311	-0.125503684413363	0.10471753074337	-1.19849736259475	0.230723449147183	0.648747113733884	No	0.187924561308782	0.0432555632293702	0.103756140110362	0.416896418692527	0.676754173183084	0.871322923633854	No	0.0598208599625672
WNT5A-AS1	ENSG00000244586.1	90.4760105086835	-0.097750010286025	0.382262897540718	-0.255714093402468	0.798171611944424	1	No	0	0.0820402257678615	0.378181708335963	0.2169333523	0.828260285080013	1	No	0
WNT5B	ENSG00000111186.13	221.112380741949	0.215537361833479	0.243115684450085	0.886562964133776	0.375314240938734	0.767677456860175	No	0.114821212428164	0.372779142942682	0.240792004780985	1.54813754419191	0.12158918452154	1	No	0
WNT6	ENSG00000115596.4	3.27172307464689	0.910947256585272	1.92419764848957	0.473416676972002	0.635915934138285	1	No	0	0.682998728402791	1.92420399758205	0.354951309352359	0.722626068591415	1	No	0
WNT7A	ENSG00000154764.6	2.14152044938205	-0.57809949146203	2.44706670905561	-0.236241819367946	0.813245030567904	1	No	0	-1.85584868620025	2.55128037730799	-0.727418555289666	0.466969591062897	1	No	0
WNT7B	ENSG00000188064.10	8.49176012536898	0.781242730233473	1.2732560442418	0.613578654322188	0.539493792533613	1	No	0	0.201802331819655	1.28348880120105	0.157229522868305	0.875063961777678	1	No	0
WNT8A	ENSG00000061492.12	11.4789135275468	0.671869304517375	1.10346397514649	0.608872894494068	0.542608691912184	1	No	0	-0.14323562191123	1.11887948806589	-0.128017023673236	0.898135500946817	1	No	0
WNT8B	ENSG00000075290.8	38.6431850814627	0.457644914444401	0.589265718911716	0.776635904239604	0.43737361224818	1	No	0	0.573110364868153	0.584592190183153	0.980359256405047	0.326908814092327	1	No	0
WNT9A	ENSG00000143816.8	83.2706040255225	0.603063697039402	0.403458133340473	1.4947367451643	0.134983160435837	1	No	0	0.222967683293674	0.404886228845932	0.550692188097406	0.581844700666096	1	No	0
WNT9B	ENSG00000158955.11	25.173255125977	0.798427101592443	0.691665680395372	1.15435408207046	0.248355032372461	1	No	0	0.137613648674642	0.699523103780839	0.19672495151462	0.844042783149431	1	No	0
WRAP53	ENSG00000141499.17	3864.58660521583	-0.110857479721724	0.0748733105314408	-1.48060074991839	0.138712995431422	0.52937908321209	No	0.276233222507716	-0.158771102986755	0.0746522276069723	-2.12680998379111	0.0334358744372863	0.20511204535498	No	0.688008834621428
WRAP73	ENSG00000116213.16	3257.77281428077	-0.0776063767847283	0.0710139495911059	-1.09283284807536	0.274467196422097	0.692199650564323	No	0.159768624282031	-0.163386178927689	0.0707966090522104	-2.30782492431518	0.0210088760612605	0.156762800794841	No	0.804756985823699
WRBP1	ENSG00000248633.1	3.26341513964424	1.60603874656215	2.02026929327447	0.794962707154284	0.426635195647236	1	No	0	0.944537413455233	2.03876930133029	0.463288030106655	0.643157924491487	1	No	0
WRN	ENSG00000165392.11	2916.53831453829	0.161729193593709	0.0727854317974356	2.22199950731634	0.0262833388963072	0.255887641747231	No	0.591950688128389	0.130439961048693	0.0724772058838144	1.7997377169561	0.0719020625786935	0.311153837754469	No	0.507024838082018
WRNIP1	ENSG00000124535.16	4999.96362674884	0.0501567822850746	0.0625997091654123	0.801230276526385	0.422998346574062	0.799269452595666	No	0.0973067850817357	-0.00186218389283102	0.0624074239122663	-0.0298391405395762	0.976195343017419	0.989960667629397	No	0.00438206012048015
WSB1	ENSG00000109046.15	4558.19939533705	0.140235085742564	0.0792997797085276	1.76841709091764	0.0769912014401569	0.416356088522083	No	0.380535080117705	0.279678765351724	0.0789649079798067	3.54181081833521	0.000397390370351638	0.0126985307045699	Yes	1.89624652658834
WSB2	ENSG00000176871.9	2809.5351764294	0.0740124289266589	0.0858248940554579	0.862365514588738	0.388486411198347	0.778180723730684	No	0.108919531282316	0.149442465632677	0.0854021703151462	1.74986730525949	0.0801412134791727	0.32911303273959	No	0.482654919483752
WSCD1	ENSG00000179314.15	1946.09799972034	-0.0550627326885273	0.0911223980279821	-0.604272208372068	0.545662680314246	0.862041771601095	No	0.0644716892375621	-0.12490799746414	0.0908093829769785	-1.37549659924246	0.168977539312925	0.479306400378086	No	0.319386771654309
WSCD2	ENSG00000075035.10	0.728955278138558	-3.5350030205845	4.4091442192208	-0.801743568553359	0.422701307724607	1	No	0	-3.76068552396622	4.40923682142925	-0.85291075899779	0.393708794806336	1	No	0
WSPAR	ENSG00000249073.1	0.364470784376324	-2.53498207194636	4.89224002455696	-0.518163879781415	0.604343933806878	1	No	0	-2.76066299422864	4.89236221203824	-0.564280172763109	0.572563472845188	1	No	0
WT1	ENSG00000184937.16	289.761272816178	0.256343923719468	0.21384902549124	1.19871448153954	0.230638985105122	0.648747113733884	No	0.187924561308782	0.119257729677321	0.213366498214203	0.558933715815103	0.576206958208294	0.81617176993378	No	0.0882184308492101
WT1-AS	ENSG00000183242.12	19.9905262155208	-0.136926903507105	0.753488661589244	-0.181723907056944	0.855799403237451	1	No	0	0.294051662089578	0.738398615704023	0.398228891327505	0.690461471164488	1	No	0
WTAP	ENSG00000146457.16	10491.6541345471	0.0599714534413564	0.0530416320288786	1.13064872153076	0.258202972158715	0.674694811066121	No	0.170892629898087	0.0282372977591953	0.0529214525509778	0.533569968284507	0.593639090651322	0.826370817809677	No	0.082825027751748
WTAPP1	ENSG00000255282.6	10.718252750766	-0.326188642652872	1.26062153234451	-0.25875223791095	0.795826411659802	1	No	0	-0.381008334099347	1.25582749926524	-0.303392252775376	0.761590949015637	1	No	0
WTIP	ENSG00000142279.13	398.929742330718	0.0633453180438586	0.182151892159569	0.347760966371774	0.728019706340401	0.929334209801384	No	0.0318280757043166	-0.038637164703745	0.181558419258362	-0.212808444034553	0.831476377217283	0.937915887254965	No	0.0278361076113171
WWC1	ENSG00000113645.15	2683.37223829599	0.0846742296948038	0.0903448283531749	0.937233832176827	0.348638290439715	0.750169153739315	No	0.124840797604947	0.125835769279555	0.0899715579653194	1.39861720887461	0.161927803029386	0.467813544667078	No	0.329927208159585
WWC2	ENSG00000151718.16	3675.41525235472	0.0807363315047874	0.0665055653840187	1.21397857515528	0.22475590565045	0.64283956428651	No	0.191897401942077	0.0651854851139069	0.0662116718487803	0.984501422389438	0.324869032433319	0.644383393807769	No	0.190855660168678
WWC2-AS1	ENSG00000251128.1	1.92139758399895	-3.11773148178693	2.72322644653977	-1.14486677586009	0.252264348678873	1	No	0	-2.27090990773567	2.53144386027314	-0.897080888647732	0.369675755850185	1	No	0
WWC2-AS2	ENSG00000251359.4	25.902176939676	0.627735179383405	0.651263097095588	0.963873405667986	0.335109398541013	1	No	0	-0.250061170311818	0.664299797064845	-0.376428190128453	0.706598591847247	1	No	0
WWC3	ENSG00000047644.19	11.047279249195	0.343959857062236	1.10459346487526	0.311390450876041	0.755503812412431	1	No	0	-0.405392451640549	1.11967472979421	-0.362062696293108	0.717305179194232	1	No	0
WWC3-AS1	ENSG00000225076.1	0	NA	NA	NA	1	1	No	0	NA	NA	NA	1	1	No	0
WWOX	ENSG00000186153.18	1439.68543604893	0.137073018859113	0.10045409565189	1.364533899485	0.172399592528283	0.5781603873228	No	0.237951667346197	0.0619449409035162	0.100099137742128	0.618835909087414	0.53602446351535	0.794468792577913	No	0.0999231575848511
WWOX-AS1	ENSG00000260969.2	6.90815268311327	1.6588024568204	1.30673471394957	1.26942556825992	0.204289321789864	1	No	0	0.32090067283556	1.34538663181522	0.238519296421575	0.811478350789439	1	No	0
WWP1	ENSG00000123124.14	2230.56789835649	-0.0512254199438056	0.0956874588077011	-0.535341000608565	0.592414079640881	0.882216945711174	No	0.0544246045057251	0.0171908548529512	0.0952071980306442	0.180562554182279	0.856710950125927	0.947230404439887	No	0.0235443703038565
WWP1P1	ENSG00000244153.1	0	NA	NA	NA	1	1	No	0	NA	NA	NA	1	1	No	0
WWP2	ENSG00000198373.13	3649.37634957649	-0.05568487302132	0.0669117715165547	-0.832213402204467	0.405288500312259	0.788380093851357	No	0.103264349942636	-0.171811100233628	0.0667500773081354	-2.57394608609222	0.0100545939551452	0.101976440312955	No	0.991500152002029
WWTR1	ENSG00000018408.15	1192.88365873377	0.149053599337033	0.116578273246031	1.27857099943886	0.201048167803684	0.615925642784029	No	0.210471714585216	0.0239299913734692	0.116329069647868	0.205709470950864	0.837017860033696	0.939669698922787	No	0.0270247774043112
WWTR1-AS1	ENSG00000241313.3	22.7404422348606	0.545707179584134	0.702748640682467	0.77653252954595	0.437434621609344	1	No	0	0.273253569150563	0.703628926957512	0.388348970148385	0.697757802402168	1	No	0
WWTR1-IT1	ENSG00000241985.1	1.23930787218515	2.53260795977292	3.31918980721247	0.763019925606442	0.445451512701059	1	No	0	-1.76072654519142	3.57214201608494	-0.492904967737305	0.622079737011148	1	No	0
XAB2	ENSG00000076924.12	2454.56276508013	-0.181000931265199	0.0892399877657236	-2.02824917166473	0.0425348236879158	0.32247825937048	No	0.491499559024677	-0.344024913653785	0.0891310220532614	-3.85976628258799	0.000113495522637852	0.0051149854664517	Yes	2.29115559593986
XACT	ENSG00000241743.4	83.0075966824911	0.176205929128526	0.955821221063363	0.18435030029203	0.853738656130405	1	No	0	-0.275595199722314	0.9568057231544	-0.28803673833987	0.773318616665385	1	No	0
XAF1	ENSG00000132530.17	1.32330522284392	-1.18744441222979	3.26946814446415	-0.363191919835759	0.716461523164293	1	No	0	-1.37116913248611	3.26439539261373	-0.420037699963864	0.674457913135427	1	No	0
XAGE1A	ENSG00000204379.11	0	NA	NA	NA	1	1	No	0	NA	NA	NA	1	1	No	0
XAGE1B	ENSG00000204382.11	0	NA	NA	NA	1	1	No	0	NA	NA	NA	1	1	No	0
XAGE2	ENSG00000155622.7	0	NA	NA	NA	1	1	No	0	NA	NA	NA	1	1	No	0
XAGE3	ENSG00000171402.15	0	NA	NA	NA	1	1	No	0	NA	NA	NA	1	1	No	0
XAGE5	ENSG00000171405.13	0	NA	NA	NA	1	1	No	0	NA	NA	NA	1	1	No	0
XBP1	ENSG00000100219.16	17360.003604612	0.237611276985318	0.0513771783606447	4.6248409228976	3.74886003376504e-06	0.000639673906814013	Yes	3.19404136439548	0.150943190734233	0.0513248374018921	2.94093850804227	0.00327219484965681	0.0490958702367709	Yes	1.30895503758808
XBP1P1	ENSG00000249947.2	19.8953167226857	-0.591228215949551	0.832256078687523	-0.710392187080117	0.477460966767846	1	No	0	0.800583393952745	0.794084775326689	1.0081837844371	0.313366241009809	1	No	0
XCL1	ENSG00000143184.5	30.8982132423024	-0.16708479298764	0.624809853000876	-0.267417026452375	0.789148091433022	1	No	0	0.119121416489993	0.615502782613035	0.193535138840931	0.846539889406711	1	No	0
XCL2	ENSG00000143185.4	2.81982661658845	-2.33325075525257	2.12604029660403	-1.09746309088286	0.272439006772669	1	No	0	-0.920086551507042	1.94359168615412	-0.473394982115643	0.635931409161302	1	No	0
XCR1	ENSG00000173578.9	5.36133091849078	2.0047361144998	1.53135169692663	1.30912847683732	0.190490834560613	1	No	0	1.23121936466466	1.54952949340414	0.794576269703528	0.426860026734069	1	No	0
XDH	ENSG00000158125.10	8.60876256368715	0.794695529005587	1.18092333694922	0.672944215886691	0.50098278096001	1	No	0	0.26187137405343	1.19024930002915	0.220013886206039	0.825860340038436	1	No	0
XG	ENSG00000124343.14	11.9134653429224	0.387133774242437	0.996050384982034	0.388668866635115	0.69752111589324	1	No	0	0.823708222432734	0.978586047577774	0.841733054003377	0.399937392021303	1	No	0
XGY1	ENSG00000227447.1	0	NA	NA	NA	1	1	No	0	NA	NA	NA	1	1	No	0
XGY2	ENSG00000288686.2	0	NA	NA	NA	1	1	No	0	NA	NA	NA	1	1	No	0
XIAP	ENSG00000101966.13	7546.33566050282	0.0888208938562515	0.0617428282686712	1.43856211882214	0.150274625616989	0.549411148858505	No	0.26010253195841	0.0690092969068833	0.061591775420868	1.12043038920911	0.262530400964862	0.587994759553202	No	0.230626544514455
XIAP-AS1	ENSG00000237331.1	27.0409547477997	0.295047245715081	0.681877169279375	0.432698525493814	0.665233801172845	1	No	0	0.381944550845394	0.676399637870807	0.564672908530364	0.572296264466564	1	No	0
XIAPP1	ENSG00000270294.1	0.612001878004528	0	4.99745499511359	0	1	1	No	0	3.18735917861514	4.83665128362443	0.65900123695224	0.509894974350162	1	No	0
XIAPP2	ENSG00000254843.1	5.20735340454857	0.706725636861192	1.66656568982505	0.424061074325477	0.671521272772027	1	No	0	1.08340389555199	1.64592159425752	0.658235422229037	0.510386866677788	1	No	0
XIAPP3	ENSG00000180152.3	3.05949584761702	-0.577578975722794	2.47913396231893	-0.232976105568147	0.815779960268979	1	No	0	0.157109354491322	2.43089642278798	0.0646302133725363	0.948468428199837	1	No	0
XIRP1	ENSG00000168334.9	20.14499821464	1.86978005769148	0.804194011863822	2.32503603621473	0.0200700333657554	1	No	0	1.69111850192113	0.803394597387173	2.10496623629414	0.0352942472052969	1	No	0
XIRP2	ENSG00000163092.21	2.01801167377076	-1.00076565120211	2.88738812514175	-0.346598935726031	0.728892645575749	1	No	0	0.326800885077951	2.77340880077346	0.11783365113243	0.906199465531918	1	No	0
XIRP2-AS1	ENSG00000254552.1	0	NA	NA	NA	1	1	No	0	NA	NA	NA	1	1	No	0
XIST	ENSG00000229807.13	38723.7774809048	-0.171497559660573	0.231018793213007	-0.742353283364467	0.457873316328379	0.817865174400334	No	0.0873182841526656	-0.302587933358196	0.231014828559624	-1.30982039224421	0.190256602878971	0.506515107499864	No	0.295407596688739
XK	ENSG00000047597.7	518.117062589827	0.0296683759104827	0.159389497018531	0.186137584128478	0.852336869037712	0.965111489114699	No	0.0154225143136946	0.0188067437032656	0.158490946989039	0.118661311958507	0.905543688509779	0.96656014105683	No	0.0147711182349959
XKR3	ENSG00000172967.8	0.92698776482957	2.24789495928109	4.19772473301039	0.535503183809058	0.592301956605148	1	No	0	3.18611355477337	4.12318197088257	0.772731734197844	0.439681161674217	1	No	0
XKR4	ENSG00000206579.9	6.97294215452143	0.769852350190396	1.23669870107748	0.622505990763683	0.533609205777344	1	No	0	0.160758229139275	1.2506481034201	0.128539937572892	0.897721694735945	1	No	0
XKR5	ENSG00000275591.5	9.45498779762829	-0.596117190166065	1.09813406509156	-0.542845549660973	0.587236148514307	1	No	0	-0.514497667765068	1.08627202339	-0.47363612123549	0.63575941265157	1	No	0
XKR6	ENSG00000171044.11	285.805517128215	-0.156028649964288	0.20664089478162	-0.755071497968399	0.450206083662749	0.815051342993816	No	0.0888150326384658	0.0159731661046228	0.20425985459256	0.07820022263545	0.937668784924066	0.97741515804101	No	0.00992093008938901
XKR7	ENSG00000260903.3	17.0296970536991	0.215146576731991	0.831449223101401	0.258760933024231	0.795819702375136	1	No	0	-0.0600654118806177	0.832576124772644	-0.0721440479656081	0.942487272322089	1	No	0
XKR8	ENSG00000158156.9	931.700206575671	0.0682997062309965	0.11769933544897	0.58028965049347	0.561719305532052	0.869118467480578	No	0.0609210218638279	-0.0285353652775913	0.11729090254663	-0.243287114840358	0.807782985449535	0.927867702214169	No	0.0325139422017055
XKR9	ENSG00000221947.8	16.305879354279	0.777187379007129	0.925396652440587	0.839842436167692	0.400996736457521	1	No	0	0.823254983247888	0.920045387392993	0.894798229009803	0.370894957219375	1	No	0
XKRX	ENSG00000182489.9	39.1839315349042	0.588976202631967	0.560433416609314	1.05092984318341	0.293290812758363	1	No	0	0.490552131301711	0.558619695464445	0.878150439887119	0.379862083220745	1	No	0
XKRY	ENSG00000250868.4	0	NA	NA	NA	1	1	No	0	NA	NA	NA	1	1	No	0
XKRY2	ENSG00000244646.4	0	NA	NA	NA	1	1	No	0	NA	NA	NA	1	1	No	0
XKRYP1	ENSG00000238067.1	0	NA	NA	NA	1	1	No	0	NA	NA	NA	1	1	No	0
XKRYP2	ENSG00000230904.1	0	NA	NA	NA	1	1	No	0	NA	NA	NA	1	1	No	0
XKRYP3	ENSG00000236620.1	0	NA	NA	NA	1	1	No	0	NA	NA	NA	1	1	No	0
XKRYP4	ENSG00000231026.1	0	NA	NA	NA	1	1	No	0	NA	NA	NA	1	1	No	0
XKRYP5	ENSG00000223406.1	0	NA	NA	NA	1	1	No	0	NA	NA	NA	1	1	No	0
XKRYP6	ENSG00000237546.1	0	NA	NA	NA	1	1	No	0	NA	NA	NA	1	1	No	0
XPA	ENSG00000136936.11	1146.44824680272	0.234998664790893	0.107414668565889	2.18777070141723	0.0286863090628748	0.267244293051264	No	0.573091560292461	0.139447467247179	0.107060550350301	1.30251027844439	0.192742006623911	0.50929632771074	No	0.293029455299792
XPC	ENSG00000154767.15	3061.17996242657	-0.0372077451663913	0.0855576339463404	-0.434885158111397	0.663645788175444	0.912055805538275	No	0.0399785878822662	-0.0364390106210395	0.0852545043084201	-0.427414491663881	0.669077454062728	0.867228380135746	No	0.0618665182426415
XPC-AS1	ENSG00000228242.6	132.405876912291	-0.550429038433646	0.361114685806801	-1.52424994071864	0.127446286933583	0.510888237698517	No	0.29167409606785	-0.249814227429222	0.356863959198584	-0.700026497464844	0.48391075672437	1	No	0
XPNPEP1	ENSG00000108039.18	5379.15031248603	0.0722306961687867	0.0641090746158417	1.12668442964762	0.259875927879194	0.676585230423086	No	0.169677486914229	0.125130656923095	0.0638347877629066	1.96022672446021	0.0499692962007096	0.254047672888866	No	0.595084778931812
XPNPEP2	ENSG00000122121.12	3.31390027906888	2.49632140463329	1.99600941945761	1.2506561243141	0.211059964600126	1	No	0	1.28530430838268	2.03797746481905	0.630676408630849	0.528252127407324	1	No	0
XPNPEP3	ENSG00000196236.13	5328.78043852481	-0.131632080173907	0.0708815712536416	-1.85707057343406	0.0633011141300554	0.389193223930684	No	0.409834729645029	-0.127345235132727	0.0706632944180316	-1.80214121322133	0.0715231909480345	0.310648322968879	No	0.507730986577915
XPO1	ENSG00000082898.19	35297.6082244212	-0.000112658596797023	0.0444335229407045	-0.00253544147168712	0.997977012562372	0.999599299717606	No	0.0001740567961738	0.0484546334699523	0.0443731123826932	1.09198185270527	0.274841077746117	0.598735305259107	No	0.222765132321759
XPO4	ENSG00000132953.17	5989.96042784445	0.0476641614562766	0.062850379256742	0.758375080945333	0.44822647136826	0.814135949793687	No	0.0893030676964158	0.0828502136502748	0.0626132642373674	1.32320546867177	0.185767057882523	0.501167889045338	No	0.300016763011431
XPO5	ENSG00000124571.18	12770.9975490451	0.0580808065080692	0.0568608378068206	1.02145534164293	0.307038757021214	0.718358691307323	No	0.1436586494102	0.0617245456531165	0.0567524821111209	1.08760962264629	0.276767480897105	0.601035466290661	No	0.221099900110623
XPO6	ENSG00000169180.12	16658.280216959	0.00284330312870761	0.0469981761553168	0.0604981588926181	0.951758882156753	0.987605138657248	No	0.00541665903508172	-0.0192186321429909	0.0469074368584202	-0.409713969258183	0.682015781507415	0.873320633257896	No	0.058826278987077
XPO7	ENSG00000130227.17	7720.09570704421	0.0605700995036825	0.0562354957533777	1.07707949742836	0.281444751727124	0.698655348468097	No	0.155737011910357	0.0781467862258628	0.0560438504104306	1.39438646084386	0.163200934366371	0.470111782417211	No	0.327798863947563
XPOT	ENSG00000184575.12	27457.4407645555	0.148236128373106	0.0456191008686478	3.24943117138424	0.00115636058089345	0.0433401272052783	Yes	1.36310981833993	0.134927130990914	0.0455619047054272	2.96140233520224	0.00306241601474097	0.0471962533497955	Yes	1.32609247624076
XPOTP1	ENSG00000214185.3	6.34707720791035	1.36123516612712	1.31172210092655	1.03774661200386	0.299388038027081	1	No	0	-0.341239589857967	1.37473738709292	-0.248221655322526	0.8039629120397	1	No	0
XPR1	ENSG00000143324.14	5119.25236891003	0.077519865292079	0.0710246624373523	1.09144996444659	0.275074937189201	0.692520245674541	No	0.159567525575847	0.127399732229846	0.0707675319456794	1.80025682296843	0.0718200951701432	0.311153837754469	No	0.507024838082018
XRCC1	ENSG00000073050.12	2100.69911171804	-0.0648813251991975	0.0864036403316577	-0.75090962545273	0.452707047115646	0.815488954993151	No	0.0885819166813519	-0.0997413032667379	0.0860307498553012	-1.1593680565902	0.246306191607325	0.57015061132713	No	0.244010405681552
XRCC2	ENSG00000196584.3	8977.10195859729	-0.0765613206113892	0.0565155527752794	-1.35469471414032	0.175514842684454	0.580985631901453	No	0.235834607821499	0.00930136660228024	0.0563007059772396	0.165208702818761	0.8687797155342	0.951264301912465	No	0.0216988007128588
XRCC3	ENSG00000126215.14	1747.22570900843	-0.250781231966015	0.0918770445168643	-2.72953089952717	0.0063424504951467	0.122232789162565	No	0.912812278199647	-0.491755191645256	0.0919075213054749	-5.35054351004418	8.76904654951397e-08	3.00592286570006e-05	Yes	4.52202216793761
XRCC4	ENSG00000152422.16	1021.97405364852	0.0547908028798131	0.125872324256189	0.435288719768907	0.663352871670488	0.912039868513877	No	0.0399861766966609	0.0518559464268684	0.125277820330754	0.413927591412114	0.678927136448823	0.872729973580577	No	0.0591201080975538
XRCC5	ENSG00000079246.16	44119.3593355294	0.0423022084448372	0.0466143246099489	0.907493754308491	0.364145750811483	0.761495159195628	No	0.118332853117576	0.0686373191472215	0.0465722574749929	1.473781235193	0.140540502240225	0.436723558935141	No	0.359793379547498
XRCC6	ENSG00000196419.13	55959.720552571	0.0595227682165116	0.0469322825104181	1.26826919622541	0.204701833530803	0.620057816879676	No	0.207567813112865	0.0560295426257878	0.0469032149929976	1.19457786921755	0.232252000097735	0.554882205236405	No	0.255799202544914
XRCC6P1	ENSG00000237417.1	692.04325587325	-0.344480426870671	0.136435092384689	-2.52486673955834	0.0115742169132792	0.167128852110394	No	0.776948569671571	-0.199364321671599	0.134975819313842	-1.47703731442477	0.139665635162161	0.4359541018086	No	0.360559231787674
XRCC6P2	ENSG00000234825.3	26.9401279331393	0.42884891101605	0.706993487725754	0.606581133293836	0.544128924060992	1	No	0	0.621005896474423	0.700128381767259	0.886988604728298	0.375085035591362	1	No	0
XRCC6P3	ENSG00000230318.2	0.364484493762234	-2.53503140279492	4.89223638793533	-0.518174348452688	0.604336630361979	1	No	0	-2.76071232569324	4.89235857532578	-0.564290675588799	0.572556326193428	1	No	0
XRCC6P4	ENSG00000253517.1	0.650390217733907	2.45775400269246	4.76429761715719	0.515869116539151	0.605945825329582	1	No	0	2.06543518979206	4.77661631530509	0.43240550495422	0.665446717813158	1	No	0
XRCC6P5	ENSG00000215070.4	0	NA	NA	NA	1	1	No	0	NA	NA	NA	1	1	No	0
XRN1	ENSG00000114127.11	5612.19082971829	-0.112149164688896	0.0588891863672993	-1.90441015756964	0.0568567873422563	0.370698249499437	No	0.430979464778448	-0.0111430337689473	0.0585410619233859	-0.190345603629986	0.849038320295451	0.944470594864996	No	0.0248115588503189
XRN2	ENSG00000088930.8	14050.6445771846	0.108008725088913	0.0525481338296603	2.05542456443902	0.0398380148938024	0.314436626380298	No	0.502466871957068	0.102637182032152	0.0524467483547384	1.95697894058057	0.0503499443765859	0.254801791843533	No	0.593797522235343
XRRA1	ENSG00000166435.16	749.335569347045	0.0249150499812331	0.137598669686329	0.181070427773972	0.856312296108443	0.965220879903594	No	0.0153732918929328	-0.050158950609971	0.137087828518929	-0.365889161363768	0.714447784399778	0.888015969358344	No	0.0515792241517507
XX-15A10.1	ENSG00000286367.1	16.2352559939594	0.192051677383855	0.852419226760976	0.225301907036533	0.821744416207217	1	No	0	0.364184630243022	0.84301800823447	0.432001009095562	0.665740679755867	1	No	0
XX-2136C111.4	ENSG00000288107.1	7.10212327568721	-1.18586834325627	1.4111619432516	-0.84034886919058	0.400712808546597	1	No	0	-0.951260625947112	1.38939389339334	-0.68465870655573	0.493559312121242	1	No	0
XX-2136C236.1	ENSG00000287327.1	0	NA	NA	NA	1	1	No	0	NA	NA	NA	1	1	No	0
XX-BC460O1.1	ENSG00000287557.1	0	NA	NA	NA	1	1	No	0	NA	NA	NA	1	1	No	0
XX-C00717C00720L.1	ENSG00000279182.1	0	NA	NA	NA	1	1	No	0	NA	NA	NA	1	1	No	0
XX-C2158C12.1	ENSG00000234986.1	0	NA	NA	NA	1	1	No	0	NA	NA	NA	1	1	No	0
XX-C2158C12.2	ENSG00000230423.3	4.58483377831916	-1.47197084548938	1.94062841753555	-0.758502159500823	0.448150420721798	1	No	0	-2.26770525670975	1.98233077932681	-1.14395906089894	0.25264061553071	1	No	0
XX-C2158C6.3	ENSG00000225532.1	0	NA	NA	NA	1	1	No	0	NA	NA	NA	1	1	No	0
XX-C283C717.1	ENSG00000227484.1	3.56001877741409	-1.03467604169206	1.90620006819679	-0.54279509215989	0.587270892730447	1	No	0	-1.10814075286529	1.89553236179707	-0.584606612474137	0.558812260445844	1	No	0
XX-FW80269A6.1	ENSG00000214915.3	9.43406613002912	0.112490165592764	1.10120242019121	0.102152123469935	0.918635928817658	1	No	0	0.21378019766282	1.09068518811044	0.196005410170816	0.844605931430997	1	No	0
XX-FW80414D10L.1	ENSG00000286801.1	0.306000939002264	0	4.99745499513702	0	1	1	No	0	2.18460944413992	4.88811578481548	0.446922605828246	0.654930941368592	1	No	0
XX-FW83128A1.2	ENSG00000231830.1	2.53315677334969	4.97555607997742	2.62102652856347	1.89832343387399	0.0576534888376343	1	No	0	2.6593998309469	2.72386480452821	0.976333269744468	0.328899338105113	1	No	0
XX-FW83563B9.5	ENSG00000280195.1	171.717482829799	-0.025932462782581	0.279709019894119	-0.0927122864768446	0.926132135858369	0.981777285850676	No	0.00798701984648176	0.0540316496461652	0.277507784582125	0.194703185453074	0.845625318008441	1	No	0
XX-FYM637E10_5.1	ENSG00000280446.1	0	NA	NA	NA	1	1	No	0	NA	NA	NA	1	1	No	0
XXbac-B135H6.18	ENSG00000272829.1	61.6882682634463	-0.0788319584901451	0.432323066281651	-0.1823450207461	0.855311969431629	1	No	0	0.245583126405227	0.425232845165907	0.577526240498688	0.563584017599225	1	No	0
XXbac-B135H6.19	ENSG00000285314.1	0.314985886825042	2.24351794338217	4.90071518486077	0.457793986949662	0.647100456225725	1	No	0	0	4.9975798104491	0	1	1	No	0
XXbac-B33L19.15	ENSG00000277690.2	1.82235392188162	-4.85692604406442	3.402709626204	-1.42737011899623	0.153473239063699	1	No	0	-5.0825967131838	3.40275539920129	-1.49367089811298	0.135261658550789	1	No	0
XXbac-B33L19.4	ENSG00000235578.1	0.629971773650084	3.23807731346943	4.84330323300335	0.668567949948797	0.503771123038752	1	No	0	0	4.9975798104491	0	1	1	No	0
XXbac-B33L19.6	ENSG00000277017.1	0	NA	NA	NA	1	1	No	0	NA	NA	NA	1	1	No	0
XXbac-B444P24.10	ENSG00000161132.6	39.332020541792	0.119028663387886	0.579456692169775	0.20541425268933	0.837248485666057	1	No	0	-0.206543235414524	0.580945318305764	-0.355529563465414	0.722192901231699	1	No	0
XXbac-B444P24.13	ENSG00000273343.1	130.092967857113	-0.408723264207844	0.336251358433074	-1.21552896057428	0.224164410092763	0.642405493664764	No	0.192190753753518	-0.310330804874614	0.333438179729325	-0.930699673104416	0.352008938844597	1	No	0
XXbac-B444P24.14	ENSG00000273139.1	51.8659691399652	-0.476404171440521	0.511329585131947	-0.931696864983055	0.351493207107386	1	No	0	-0.520159614746216	0.508621507928571	-1.02268505487437	0.306456779873947	1	No	0
XXbac-B461K10.4	ENSG00000093100.13	19.0662539236075	-1.32514563838839	0.822017418837854	-1.61206515582339	0.106947762089511	1	No	0	-0.895981913457429	0.80159354387096	-1.11775091043106	0.263673392605659	1	No	0
XXbac-B461K10.9	ENSG00000286990.1	16.5607681858277	-0.37874127517093	0.81089158757837	-0.467067707906546	0.640451436842231	1	No	0	-1.76575350075066	0.85370586876389	-2.06833941918117	0.0386081174974887	1	No	0
XXbac-B476C20.10	ENSG00000235617.1	0	NA	NA	NA	1	1	No	0	NA	NA	NA	1	1	No	0
XXbac-B476C20.11	ENSG00000236890.2	17.9298767814554	-0.282934405318115	0.780606457061951	-0.362454605337271	0.717012340255879	1	No	0	-0.130743032177473	0.770748763010294	-0.169631193006179	0.865300189581403	1	No	0
XXbac-B476C20.13	ENSG00000234913.1	13.3993580216792	-0.617922601556223	0.960210454277976	-0.643528300283781	0.519881357499294	1	No	0	-2.43740018185804	1.03590026406838	-2.35292939523486	0.018626170403782	1	No	0
XXbac-B476C20.14	ENSG00000235445.1	14.9384100062855	0.453450756266055	0.867289699408488	0.522836552279266	0.601088000632859	1	No	0	-0.146076117787815	0.876915162741749	-0.166579532427168	0.867700899416867	1	No	0
XXbac-B476C20.9	ENSG00000225335.3	122.308143123595	-0.104507837213871	0.303331105912136	-0.344533861437024	0.730444835245279	1	No	0	0.110176931034784	0.299199622439371	0.368238870545734	0.712695128980108	1	No	0
XXbac-B562F10.11	ENSG00000215493.3	86.7677824639326	-0.134563262266701	0.379045011822347	-0.35500602321544	0.722585078890571	1	No	0	-0.013110084760187	0.375313939383877	-0.0349309827972518	0.972134774982737	1	No	0
XXbac-B562F10.12	ENSG00000277971.1	0	NA	NA	NA	1	1	No	0	NA	NA	NA	1	1	No	0
XXbac-B562F10.14	ENSG00000287446.1	0	NA	NA	NA	1	1	No	0	NA	NA	NA	1	1	No	0
XXbac-BCX196D17.5	ENSG00000227206.1	0	NA	NA	NA	1	1	No	0	NA	NA	NA	1	1	No	0
XXbac-BPG116M5.17	ENSG00000244255.5	0	NA	NA	NA	1	1	No	0	NA	NA	NA	1	1	No	0
XXbac-BPG118E17.11	ENSG00000288473.1	0.594336235319452	2.24354522492624	4.90071301863872	0.457799756156591	0.647096311012274	1	No	0	2.06510610796191	4.89693020161871	0.421714425759893	0.673233473643516	1	No	0
XXbac-BPG13B8.11	ENSG00000277881.1	0.371039869239497	2.45827740891077	4.88484453410874	0.503245782285535	0.614791480177433	1	No	0	0	4.9975798104491	0	1	1	No	0
XXbac-BPG157A10.21	ENSG00000272217.1	32.4101738222339	0.276758429516943	0.605202621544287	0.457298794923826	0.647456295768844	1	No	0	0.577007601990615	0.596626132632165	0.96711754720666	0.333485274487722	1	No	0
XXbac-BPG16N22.5	ENSG00000256851.1	0.679456671201366	-0.197985679489168	4.57389330093891	-0.0432860293108557	0.965473527779605	1	No	0	-2.76066364211568	4.67760897224797	-0.590186922099423	0.555065338907661	1	No	0
XXbac-BPG170G13.31	ENSG00000270896.1	0.27935034849441	0	4.99745499514106	0	1	1	No	0	2.06510853834858	4.89693225541524	0.421714745198874	0.673233240453574	1	No	0
XXbac-BPG170G13.32	ENSG00000272236.1	7.20229751878553	1.30588591124686	1.24100307556466	1.052282574443	0.292669924064404	1	No	0	-1.06867494559692	1.34581898133009	-0.794070347069066	0.427154479218114	1	No	0
XXbac-BPG170G13.34	ENSG00000285761.1	27.5118591401447	0.0290295147826685	0.665971872390989	0.0435897009860882	0.965231461318397	1	No	0	-0.676337821172795	0.675804668505424	-1.00078891533636	0.316928869631382	1	No	0
XXbac-BPG171B11.8	ENSG00000284656.1	1.85519934619749	4.78552844484457	3.38912662948008	1.41202408998767	0.157942868128762	1	No	0	0	3.65714644452008	0	1	1	No	0
XXbac-BPG181B23.6	ENSG00000233902.1	0.504145958623529	-2.53496429367106	4.89224002453957	-0.518160245808797	0.60434646904894	1	No	0	-1.33698817093287	4.88896358171325	-0.273470675039135	0.784491431417244	1	No	0
XXbac-BPG181B23.7	ENSG00000272221.1	101.77804530202	0.318771154761279	0.337680564196742	0.944002079360284	0.345168585696057	1	No	0	0.157725311566182	0.337047260515547	0.467962004274787	0.639811761493963	1	No	0
XXbac-BPG181B23.9	ENSG00000288587.1	0	NA	NA	NA	1	1	No	0	NA	NA	NA	1	1	No	0
XXbac-BPG181M17.4	ENSG00000223837.2	0	NA	NA	NA	1	1	No	0	NA	NA	NA	1	1	No	0
XXbac-BPG181M17.5	ENSG00000248993.1	0	NA	NA	NA	1	1	No	0	NA	NA	NA	1	1	No	0
XXbac-BPG181M17.6	ENSG00000263756.1	0	NA	NA	NA	1	1	No	0	NA	NA	NA	1	1	No	0
XXbac-BPG185D15.13	ENSG00000285064.2	0	NA	NA	NA	1	1	No	0	NA	NA	NA	1	1	No	0
XXbac-BPG246D15.9	ENSG00000250264.1	0	NA	NA	NA	1	1	No	0	NA	NA	NA	1	1	No	0
XXbac-BPG248L24.10	ENSG00000229836.1	0	NA	NA	NA	1	1	No	0	NA	NA	NA	1	1	No	0
XXbac-BPG248L24.12	ENSG00000271581.1	0.521977437174755	-1.12609381834416	4.88615579318592	-0.23046621229609	0.81772951554379	1	No	0	-2.76071085926956	4.89235738634747	-0.564290512989413	0.57255643683392	1	No	0
XXbac-BPG248L24.14	ENSG00000285647.1	0.364470784376324	-2.53498207194636	4.89224002455696	-0.518163879781415	0.604343933806878	1	No	0	-2.76066299422864	4.89236221203824	-0.564280172763109	0.572563472845188	1	No	0
XXbac-BPG252P9.9	ENSG00000272540.1	35.5986114130094	-0.324647768160121	0.623837848312526	-0.520404090643569	0.602781959562646	1	No	0	0.59630402710159	0.605299253143361	0.985139208424497	0.324555696470394	1	No	0
XXbac-BPG254B15.11	ENSG00000285565.1	0	NA	NA	NA	1	1	No	0	NA	NA	NA	1	1	No	0
XXbac-BPG254F23.7	ENSG00000232080.5	0	NA	NA	NA	1	1	No	0	NA	NA	NA	1	1	No	0
XXbac-BPG258E24.10	ENSG00000277661.4	4.72101113254134	-2.94151877815701	1.76965135548749	-1.66220242706887	0.096472193558574	1	No	0	-0.759452694289815	1.52329486247899	-0.498559217257446	0.618089941900932	1	No	0
XXbac-BPG283O16.9	ENSG00000280128.1	417.661900390868	-0.0220151578063433	0.189501527081742	-0.116174039045326	0.907514611256777	0.977787427615312	No	0.00975555119204155	-0.287197403696287	0.189668705439774	-1.51420553554356	0.129973718172541	0.418920667649375	No	0.377868212986453
XXbac-BPG299F13.14	ENSG00000271821.1	0.314985886825042	2.24351794338217	4.90071518486077	0.457793986949662	0.647100456225725	1	No	0	0	4.9975798104491	0	1	1	No	0
XXbac-BPG299F13.15	ENSG00000255726.1	0	NA	NA	NA	1	1	No	0	NA	NA	NA	1	1	No	0
XXbac-BPG299F13.16	ENSG00000255899.1	0	NA	NA	NA	1	1	No	0	NA	NA	NA	1	1	No	0
XXbac-BPG299F13.17	ENSG00000272501.1	130.897531517867	-0.0173906869242432	0.309799911565052	-0.0561352223646181	0.955234084775825	0.989386356198687	No	0.00463408292320044	0.161765568969604	0.306381682485291	0.527987076960354	0.597508305461942	1	No	0
XXbac-BPG300A18.13	ENSG00000273333.2	0	NA	NA	NA	1	1	No	0	NA	NA	NA	1	1	No	0
XXbac-BPG300A18.14	ENSG00000285085.1	0	NA	NA	NA	1	1	No	0	NA	NA	NA	1	1	No	0
XXbac-BPG300A18.15	ENSG00000284954.1	14.0626921828358	1.04924546098183	0.989422003894802	1.06046303483401	0.288933998295833	1	No	0	1.05421905760714	0.984661107034533	1.07064151318223	0.284330649982894	1	No	0
XXbac-BPG300A18.16	ENSG00000284829.1	0	NA	NA	NA	1	1	No	0	NA	NA	NA	1	1	No	0
XXbac-BPG300A18.17	ENSG00000286974.1	14.4894082936164	-1.64001120496201	0.946609451460848	-1.73251091295473	0.0831826357646891	1	No	0	-0.813457863995633	0.906041237784135	-0.897815496770402	0.369283921488302	1	No	0
XXbac-BPG308K3.5	ENSG00000225173.1	578.272577882858	-0.703019642000319	0.192985863532162	-3.64285564306713	0.00026963006659068	0.0167703997623386	Yes	1.77545658482931	-0.45102408709281	0.191249935113626	-2.35829668033532	0.0183590137492637	0.146088049028225	No	0.835385310782936
XXbac-BPG32J3.20	ENSG00000204422.7	0	NA	NA	NA	1	1	No	0	NA	NA	NA	1	1	No	0
XXbac-BPG32J3.22	ENSG00000263020.6	0.185519934619749	1.43596978159616	4.98356700673743	0.288140960010134	0.773238839993447	1	No	0	0	4.9975798104491	0	1	1	No	0
XXbac-BPG34K20.6	ENSG00000286301.1	1.05049654044086	0.911527641641478	3.43396464565678	0.265444678585833	0.790666921644296	1	No	0	-2.7606761340861	3.65422416791801	-0.755475309457818	0.449963841512685	1	No	0
XXbac-BPG55C20.7	ENSG00000225096.3	249.008557761792	0.00840156440684778	0.22972121867543	0.0365728706093895	0.970825575171023	0.992932281428746	No	0.00308036963621837	0.0932699617867436	0.227859979719578	0.409330159256262	0.682297385590893	1	No	0
XXbac-BPGBPG24O18.1	ENSG00000270935.1	0.314985886825042	2.24351794338217	4.90071518486077	0.457793986949662	0.647100456225725	1	No	0	0	4.9975798104491	0	1	1	No	0
XXbac-BPGBPG34I8.1	ENSG00000270666.1	0.686025756064539	3.35448344833501	4.52230122338031	0.741764708417105	0.458229906497248	1	No	0	0	4.69179245596917	0	1	1	No	0
XXbac-BPGBPG34I8.2	ENSG00000278332.1	0	NA	NA	NA	1	1	No	0	NA	NA	NA	1	1	No	0
XXbac-BPGBPG34I8.3	ENSG00000285703.1	222.219870486006	-0.77626900779202	0.26632189868021	-2.91477723626526	0.00355942509197072	0.085619512497567	No	1.067427249291	-0.236984880716449	0.261093649934189	-0.907662368564626	0.364056631747228	1	No	0
XXbac-BPGBPG34I8.4	ENSG00000285849.1	15.3028454269221	0.0844458099623763	0.863852415112964	0.0977549040611682	0.922126917149995	1	No	0	0.22170771552979	0.854626253501986	0.259420670288681	0.795310682898524	1	No	0
XXbac-BPGBPG34I8.5	ENSG00000286652.1	59.1713488360359	-0.220653447110324	0.480656472423487	-0.459066838313404	0.64618616952103	1	No	0	0.305101977291479	0.471380853235874	0.647251527500649	0.517469167463322	1	No	0
XXbac-BPGBPG55C20.1	ENSG00000272541.1	6.75024444500553	0.204424581922707	1.30149582929895	0.157068948913052	0.875190508972726	1	No	0	0.623820076084611	1.27771640172327	0.488230467452134	0.625386606206635	1	No	0
XXbac-BPGBPG55C20.2	ENSG00000272316.1	194.589666220589	0.419825018869562	0.255779840001223	1.64135304356885	0.100724151152241	0.463846161982339	No	0.333626032548857	0.549794107099155	0.253535476902389	2.16850956645734	0.0301199375529041	1	No	0
XXbac-BPGBPG55C20.3	ENSG00000271761.1	0.314985886825042	2.24351794338217	4.90071518486077	0.457793986949662	0.647100456225725	1	No	0	0	4.9975798104491	0	1	1	No	0
XXbac-BPGBPG55C20.4	ENSG00000283352.1	0	NA	NA	NA	1	1	No	0	NA	NA	NA	1	1	No	0
XXbac-BPGBPG55C20.6	ENSG00000286723.1	0.314985886825042	2.24351794338217	4.90071518486077	0.457793986949662	0.647100456225725	1	No	0	0	4.9975798104491	0	1	1	No	0
XXcos-LUCA11.5	ENSG00000272104.1	0	NA	NA	NA	1	1	No	0	NA	NA	NA	1	1	No	0
XXcos-LUCA16.1	ENSG00000213600.3	9.17278866868578	-1.13757878281942	1.09885861968956	-1.03523671056136	0.300558378455964	1	No	0	-1.28641146479095	1.09501575893298	-1.17478808345596	0.24007950881398	1	No	0
XXyac-YM21GA2.3	ENSG00000233884.2	0.558700696988819	0	4.99745499511571	0	1	1	No	0	3.06216483647442	4.84132187293677	0.632505938841222	0.527056329010961	1	No	0
XXyac-YM21GA2.4	ENSG00000234460.2	0.371039869239497	2.45827740891077	4.88484453410874	0.503245782285535	0.614791480177433	1	No	0	0	4.9975798104491	0	1	1	No	0
XXyac-YM21GA2.7	ENSG00000214888.3	1.96468307398323	-1.00562074593205	2.6454849387537	-0.380127186211009	0.703851006122144	1	No	0	0.248570421072245	2.52365280178197	0.0984962832037464	0.921538223183894	1	No	0
XXyac-YM960E7.1	ENSG00000287338.1	8.41405510652056	-1.28252685380484	1.30884999928125	-0.979888340534921	0.327141238902403	1	No	0	-0.531448798991812	1.26752476298495	-0.419280801852172	0.675010925485299	1	No	0
XXyac-YR14ID10.1	ENSG00000287768.1	0.364484493762234	-2.53503140279492	4.89223638793533	-0.518174348452688	0.604336630361979	1	No	0	-2.76071232569324	4.89235857532578	-0.564290675588799	0.572556326193428	1	No	0
XXyac-YR21CG7.1	ENSG00000280450.1	0	NA	NA	NA	1	1	No	0	NA	NA	NA	1	1	No	0
XXyac-YR21IF11.3	ENSG00000285159.1	4.44784000069818	-0.364915471492051	1.5769219234168	-0.231409980464581	0.816996312284096	1	No	0	-0.613051181309753	1.57806828082906	-0.388482037664225	0.69765934421304	1	No	0
XXyac-YR29IB3.1	ENSG00000230668.2	0.314985886825042	2.24351794338217	4.90071518486077	0.457793986949662	0.647100456225725	1	No	0	0	4.9975798104491	0	1	1	No	0
XXyac-YR38GF2.1	ENSG00000281969.1	10.5019151649236	0.668727429292119	1.31145883063904	0.509911110946781	0.610113737433406	1	No	0	1.14611364205083	1.29624557189845	0.884179407743131	0.376599372611131	1	No	0
XXyac-YRM2136_A.2	ENSG00000282875.1	0	NA	NA	NA	1	1	No	0	NA	NA	NA	1	1	No	0
XXyac-YX155B6.7	ENSG00000273059.1	0.182235392188162	-1.53502656316066	4.9974546017882	-0.307161682391551	0.758720309617963	1	No	0	-1.76069499825251	4.99757941703981	-0.352309558553331	0.72460612043863	1	No	0
XXyac-YX60D10.1	ENSG00000230908.2	0.620986825827306	2.24373628391297	4.86193898877266	0.461490012337521	0.644447085410939	1	No	0	2.18450959535262	4.84925869131053	0.450483204632303	0.652362061870203	1	No	0
XXyac-YX60D10.3	ENSG00000286270.2	1.0934534812867	-4.11999184480444	4.14419447166736	-0.994159871833144	0.320145040822557	1	No	0	-4.34567413412024	4.14427283590296	-1.04859749977668	0.294363407069346	1	No	0
XXyac-YX65C7_A.2	ENSG00000226445.2	2.23018406325699	1.4622042000806	2.31241599359453	0.632327489574087	0.527172904325335	1	No	0	1.24928251502306	2.31163137567966	0.540433275031035	0.588898265332605	1	No	0
XXyac-YX65C7_A.3	ENSG00000233085.5	10.0142293278646	1.72284296191922	1.11584861453087	1.54397553528669	0.122594259462045	1	No	0	1.37052453419954	1.11883265196136	1.22495936438479	0.220590531420207	1	No	0
XXyac-YX82D3__B.1	ENSG00000287297.1	0	NA	NA	NA	1	1	No	0	NA	NA	NA	1	1	No	0
XXYLT1	ENSG00000173950.16	1247.04760564256	0.0183763088882904	0.100988270556552	0.181964784494453	0.855610362372559	0.965115857922183	No	0.0154205483805252	-0.0245159832418819	0.100483256545515	-0.243980779332894	0.807245706036253	0.927646155851385	No	0.0326176507920582
XXYLT1-AS1	ENSG00000233303.1	3.31966527795187	1.01731192893227	2.17172836583117	0.468434241104054	0.639474086284173	1	No	0	-4.345654280844	2.57615631823959	-1.6868752296109	0.091627345975778	1	No	0
XXYLT1-AS2	ENSG00000230266.1	5.44544040115922	2.21097454424217	1.67433057613034	1.32051255335258	0.186663947590719	1	No	0	-1.60534120768576	1.93259022126609	-0.830668183053342	0.406161105098301	1	No	0
XYLB	ENSG00000093217.11	1563.41211599409	-0.0103184124107938	0.0930585774805305	-0.11088083108677	0.911710846435119	0.978334125950004	No	0.00951279728365393	-0.0870026143720161	0.0926975620838411	-0.938564212652387	0.347954534115836	0.665437310214427	No	0.176892852451299
XYLT1	ENSG00000103489.12	94.6470146819687	0.285515161570704	0.3677932847208	0.776292481216574	0.43757631149033	1	No	0	0.257141520825268	0.365934580454401	0.702698062877691	0.482243935140471	1	No	0
XYLT2	ENSG00000015532.10	2249.33703242559	-0.0355963850980617	0.0797141716191637	-0.446550272994421	0.655199806555057	0.908975234635134	No	0.0414479491298705	-0.0950104320351197	0.0793863261747979	-1.19681104559392	0.231380212029019	0.554449599071364	No	0.25613792623265
Y_RNA	ENSG00000195401.2	10.3186621461373	0.463433617226407	1.04785650993344	0.442268204504301	0.658295136274588	1	No	0	0.739473757494407	1.03351140520156	0.715496465518144	0.474302324084213	1	No	0
Y_RNA	ENSG00000199200.2	0	NA	NA	NA	1	1	No	0	NA	NA	NA	1	1	No	0
Y_RNA	ENSG00000199201.1	1.34424855326763	-1.61476115385096	3.42065937291031	-0.472061371161056	0.636882983842026	1	No	0	0.156169908138881	3.20071787738304	0.0487921504242566	0.96108493777949	1	No	0
Y_RNA	ENSG00000199203.1	0	NA	NA	NA	1	1	No	0	NA	NA	NA	1	1	No	0
Y_RNA	ENSG00000199204.1	0	NA	NA	NA	1	1	No	0	NA	NA	NA	1	1	No	0
Y_RNA	ENSG00000199220.1	0.306000939002264	0	4.99745499513702	0	1	1	No	0	2.18460944413992	4.88811578481548	0.446922605828246	0.654930941368592	1	No	0
Y_RNA	ENSG00000199222.1	0.944957660475126	3.82202069615	4.39517214216988	0.869595222330265	0.384521649643575	1	No	0	0	4.58510208679774	0	1	1	No	0
Y_RNA	ENSG00000199223.1	0	NA	NA	NA	1	1	No	0	NA	NA	NA	1	1	No	0
Y_RNA	ENSG00000199224.1	0	NA	NA	NA	1	1	No	0	NA	NA	NA	1	1	No	0
Y_RNA	ENSG00000199241.1	0.139675174247205	0	4.99745499518611	0	1	1	No	0	1.10565397982741	4.99425280730557	0.221385264720693	0.824792464848314	1	No	0
Y_RNA	ENSG00000199245.1	0.139675174247205	0	4.99745499518611	0	1	1	No	0	1.10565397982741	4.99425280730557	0.221385264720693	0.824792464848314	1	No	0
Y_RNA	ENSG00000199263.1	0	NA	NA	NA	1	1	No	0	NA	NA	NA	1	1	No	0
Y_RNA	ENSG00000199273.1	0	NA	NA	NA	1	1	No	0	NA	NA	NA	1	1	No	0
Y_RNA	ENSG00000199285.1	0.314985886825042	2.24351794338217	4.90071518486077	0.457793986949662	0.647100456225725	1	No	0	0	4.9975798104491	0	1	1	No	0
Y_RNA	ENSG00000199290.1	1.11837657406008	3.35397732377915	3.25990146965531	1.02885849618448	0.303546173912273	1	No	0	2.69190887573887	3.28780535129025	0.81875554910283	0.412925896583181	1	No	0
Y_RNA	ENSG00000199291.1	0.27935034849441	0	4.99745499514106	0	1	1	No	0	2.06510853834858	4.89693225541524	0.421714745198874	0.673233240453574	1	No	0
Y_RNA	ENSG00000199303.1	0	NA	NA	NA	1	1	No	0	NA	NA	NA	1	1	No	0
Y_RNA	ENSG00000199331.1	7.75972346175175	-0.280429037673409	1.25775548861627	-0.222959899767105	0.823566716260001	1	No	0	1.03937352334074	1.1999881807872	0.86615313382412	0.386406190364949	1	No	0
Y_RNA	ENSG00000199332.1	0	NA	NA	NA	1	1	No	0	NA	NA	NA	1	1	No	0
Y_RNA	ENSG00000199349.1	1.75039907449787	0.0120855216163444	2.91154035404012	0.00415090300897744	0.996688068086512	1	No	0	-1.36912345018238	3.01177231086413	-0.454590622685403	0.64940378228122	1	No	0
Y_RNA	ENSG00000199357.1	1.50638187573224	0.591613296763037	2.90847831725487	0.203409904503405	0.838814658959892	1	No	0	0.6830915252425	2.88625879185517	0.236670227621355	0.812912633740422	1	No	0
Y_RNA	ENSG00000199362.1	0.182242246881117	-1.53503435066688	4.99745403980438	-0.307163275227833	0.758719097280231	1	No	0	-1.76070278585597	4.99757885504195	-0.352311156447214	0.724604922222621	1	No	0
Y_RNA	ENSG00000199366.1	7.74945522085704	0.401341256849967	1.29456426249036	0.310020343121402	0.756545486422952	1	No	0	0.640714007035485	1.28009845570885	0.50051931878997	0.616709456659929	1	No	0
Y_RNA	ENSG00000199378.1	0	NA	NA	NA	1	1	No	0	NA	NA	NA	1	1	No	0
Y_RNA	ENSG00000199398.1	5.20013730710755	-1.96490458477421	1.6584848113452	-1.18475886624519	0.236112800384003	1	No	0	-2.03083212603457	1.64563440541425	-1.23407247645831	0.217175898549255	1	No	0
Y_RNA	ENSG00000199409.1	0	NA	NA	NA	1	1	No	0	NA	NA	NA	1	1	No	0
Y_RNA	ENSG00000199410.1	0	NA	NA	NA	1	1	No	0	NA	NA	NA	1	1	No	0
Y_RNA	ENSG00000199424.1	0.556559803859246	3.04639658828951	4.85156668920632	0.627920171656525	0.530056236011171	1	No	0	0	4.9975798104491	0	1	1	No	0
Y_RNA	ENSG00000199440.1	1.0214300869734	3.46033051451158	3.97852306296575	0.869752533728461	0.38443565632614	1	No	0	2.06811473992172	4.05322539015256	0.510239264005961	0.609883847547126	1	No	0
Y_RNA	ENSG00000199442.1	0	NA	NA	NA	1	1	No	0	NA	NA	NA	1	1	No	0
Y_RNA	ENSG00000199444.1	0	NA	NA	NA	1	1	No	0	NA	NA	NA	1	1	No	0
Y_RNA	ENSG00000199459.1	0	NA	NA	NA	1	1	No	0	NA	NA	NA	1	1	No	0
Y_RNA	ENSG00000199461.1	0	NA	NA	NA	1	1	No	0	NA	NA	NA	1	1	No	0
Y_RNA	ENSG00000199466.1	7.26034944458169	0.67505624247171	1.43118984026331	0.471674842484569	0.637158896662502	1	No	0	1.25823872727311	1.40799280843969	0.893640024104577	0.371514524501926	1	No	0
Y_RNA	ENSG00000199471.1	4.98438680243006	0.00237169740789628	1.59808578339954	0.0014840864192228	0.998815870793881	1	No	0	-1.02145833035679	1.63846549588646	-0.623423766274765	0.533006084183023	1	No	0
Y_RNA	ENSG00000199472.1	4.34621128081911	0.95519779321792	1.61300264475735	0.592186129590389	0.553725956480642	1	No	0	-1.12486878439546	1.7256643602307	-0.651846796120352	0.514500009807115	1	No	0
Y_RNA	ENSG00000199476.1	10.1496941917949	-1.44198360167514	1.16556015580475	-1.2371593130511	0.216027943264089	1	No	0	-1.01977425982894	1.13769267537541	-0.896353015099126	0.370064252805706	1	No	0
Y_RNA	ENSG00000199487.1	0	NA	NA	NA	1	1	No	0	NA	NA	NA	1	1	No	0
Y_RNA	ENSG00000199490.1	2.29707783229054	-0.79778466930339	2.6328592032429	-0.303010760438977	0.761881661231086	1	No	0	-2.17412871018969	2.74281238394596	-0.792664027228093	0.427973594144616	1	No	0
Y_RNA	ENSG00000199515.1	0	NA	NA	NA	1	1	No	0	NA	NA	NA	1	1	No	0
Y_RNA	ENSG00000199516.1	0	NA	NA	NA	1	1	No	0	NA	NA	NA	1	1	No	0
Y_RNA	ENSG00000199530.1	2.1360786795523	3.35324749251698	2.63980230728722	1.2702646267337	0.203990383914184	1	No	0	4.43577930463083	2.58034307665558	1.71906571058764	0.0856024075715813	1	No	0
Y_RNA	ENSG00000199540.1	0.314985886825042	2.24351794338217	4.90071518486077	0.457793986949662	0.647100456225725	1	No	0	0	4.9975798104491	0	1	1	No	0
Y_RNA	ENSG00000199546.1	0	NA	NA	NA	1	1	No	0	NA	NA	NA	1	1	No	0
Y_RNA	ENSG00000199550.1	2.8921922694261	-1.39703728498911	2.08365984266742	-0.670472817290887	0.502556429077462	1	No	0	-0.152876914993214	1.96764279324126	-0.0776954615534573	0.938070304350204	1	No	0
Y_RNA	ENSG00000199565.1	0.728955278138558	-3.5350030205845	4.4091442192208	-0.801743568553359	0.422701307724607	1	No	0	-3.76068552396622	4.40923682142925	-0.85291075899779	0.393708794806336	1	No	0
Y_RNA	ENSG00000199567.1	0.679470380587276	-0.198034337923123	4.57385506281454	-0.0432970295742737	0.965464759060087	1	No	0	-2.76071248750839	4.6775715958543	-0.590202080488772	0.555055177489616	1	No	0
Y_RNA	ENSG00000199580.1	0	NA	NA	NA	1	1	No	0	NA	NA	NA	1	1	No	0
Y_RNA	ENSG00000199584.1	0	NA	NA	NA	1	1	No	0	NA	NA	NA	1	1	No	0
Y_RNA	ENSG00000199591.1	1.67718377165936	1.05450781350516	2.84276480244075	0.370944445562214	0.710678910228071	1	No	0	-3.34563914655009	3.13824440319347	-1.0660862306153	0.286384663416006	1	No	0
Y_RNA	ENSG00000199595.1	0	NA	NA	NA	1	1	No	0	NA	NA	NA	1	1	No	0
Y_RNA	ENSG00000199630.1	7.18481029104719	0.935113717642269	1.2828802014199	0.728917413026782	0.466052182528241	1	No	0	1.00498438573356	1.2735550886138	0.789117325758898	0.430043436459375	1	No	0
Y_RNA	ENSG00000199635.1	0	NA	NA	NA	1	1	No	0	NA	NA	NA	1	1	No	0
Y_RNA	ENSG00000199636.1	3.51694398355279	0.0053287234710087	1.95121791501633	0.00273097301434119	0.997821001504461	1	No	0	0.261661509141628	1.92735112206871	0.135762241838309	0.892009241276885	1	No	0
Y_RNA	ENSG00000199667.1	1.03496992652673	-3.5350238118983	3.96391012326695	-0.891802210940351	0.372498956445736	1	No	0	-1.26104185963806	3.82530221414845	-0.329658099946695	0.741658316830971	1	No	0
Y_RNA	ENSG00000199668.1	0.371039869239497	2.45827740891077	4.88484453410874	0.503245782285535	0.614791480177433	1	No	0	0	4.9975798104491	0	1	1	No	0
Y_RNA	ENSG00000199676.1	1.7438299896347	-1.58926450545262	2.67409576099262	-0.59431847155043	0.552299126387018	1	No	0	-1.95108995970678	2.69197197876218	-0.72478093200804	0.468586435434795	1	No	0
Y_RNA	ENSG00000199677.1	0.728941568752648	-3.53495880196309	4.83877091977151	-0.73054890602881	0.465054730375749	1	No	0	-3.76065221170083	4.83889177184594	-0.777172209881068	0.437057175646513	1	No	0
Y_RNA	ENSG00000199698.1	0	NA	NA	NA	1	1	No	0	NA	NA	NA	1	1	No	0
Y_RNA	ENSG00000199701.1	0	NA	NA	NA	1	1	No	0	NA	NA	NA	1	1	No	0
Y_RNA	ENSG00000199705.1	0.27935034849441	0	4.99745499514106	0	1	1	No	0	2.06510853834858	4.89693225541524	0.421714745198874	0.673233240453574	1	No	0
Y_RNA	ENSG00000199710.1	0	NA	NA	NA	1	1	No	0	NA	NA	NA	1	1	No	0
Y_RNA	ENSG00000199711.1	0	NA	NA	NA	1	1	No	0	NA	NA	NA	1	1	No	0
Y_RNA	ENSG00000199715.1	0.371039869239497	2.45827740891077	4.88484453410874	0.503245782285535	0.614791480177433	1	No	0	0	4.9975798104491	0	1	1	No	0
Y_RNA	ENSG00000199716.1	0.689665893243278	-1.01456117783192	4.27165528835893	-0.2375100773222	0.812261102271485	1	No	0	-1.33624200593085	4.28344685381878	-0.31195484653663	0.755074839297929	1	No	0
Y_RNA	ENSG00000199732.1	1.98476457962791	-4.11996560939842	2.92579737914816	-1.40815137738551	0.15908625037085	1	No	0	-0.297235832725057	2.61177184547825	-0.113806201425925	0.909391422509772	1	No	0
Y_RNA	ENSG00000199740.1	0.364470784376324	-2.53498207194636	4.89224002455696	-0.518163879781415	0.604343933806878	1	No	0	-2.76066299422864	4.89236221203824	-0.564280172763109	0.572563472845188	1	No	0
Y_RNA	ENSG00000199751.1	0.826063379751851	-3.11996147947294	3.95059825074539	-0.789744054304754	0.429677257659019	1	No	0	-0.959246828243165	3.82221281764839	-0.250966357449803	0.801840119784817	1	No	0
Y_RNA	ENSG00000199755.1	0.826070234444805	-3.11997780307863	3.950586439244	-0.789750547434086	0.42967346486544	1	No	0	-0.95926309814963	3.82220060312499	-0.250971416143189	0.801836208663236	1	No	0
Y_RNA	ENSG00000199756.1	0	NA	NA	NA	1	1	No	0	NA	NA	NA	1	1	No	0
Y_RNA	ENSG00000199762.1	1.58636293038625	3.90354630991995	2.86784751192414	1.3611415159591	0.173468971980433	1	No	0	3.12569469416666	2.89645753215696	1.07914397482603	0.280523550393569	1	No	0
Y_RNA	ENSG00000199764.1	0	NA	NA	NA	1	1	No	0	NA	NA	NA	1	1	No	0
Y_RNA	ENSG00000199780.1	0	NA	NA	NA	1	1	No	0	NA	NA	NA	1	1	No	0
Y_RNA	ENSG00000199781.1	3.31741757289783	2.06969431471857	2.03211548657174	1.018492466789	0.308443979040159	1	No	0	1.97030951172808	2.02722508818775	0.971924392219044	0.331088163923358	1	No	0
Y_RNA	ENSG00000199797.1	0.182242246881117	-1.53503435066688	4.99745403980438	-0.307163275227833	0.758719097280231	1	No	0	-1.76070278585597	4.99757885504195	-0.352311156447214	0.724604922222621	1	No	0
Y_RNA	ENSG00000199801.1	0	NA	NA	NA	1	1	No	0	NA	NA	NA	1	1	No	0
Y_RNA	ENSG00000199832.1	0	NA	NA	NA	1	1	No	0	NA	NA	NA	1	1	No	0
Y_RNA	ENSG00000199840.1	0	NA	NA	NA	1	1	No	0	NA	NA	NA	1	1	No	0
Y_RNA	ENSG00000199862.1	0	NA	NA	NA	1	1	No	0	NA	NA	NA	1	1	No	0
Y_RNA	ENSG00000199866.1	3.51511465575744	-0.190775552184595	2.09334732097481	-0.0911342089643091	0.927385950910124	1	No	0	0.431871451612332	2.05338657239366	0.210321552414212	0.833416715076911	1	No	0
Y_RNA	ENSG00000199867.1	0.679470380587276	-0.198034337923123	4.57385506281454	-0.0432970295742737	0.965464759060087	1	No	0	-2.76071248750839	4.6775715958543	-0.590202080488772	0.555055177489616	1	No	0
Y_RNA	ENSG00000199870.1	0	NA	NA	NA	1	1	No	0	NA	NA	NA	1	1	No	0
Y_RNA	ENSG00000199875.1	2.14392260295575	-1.08937898717148	2.29512978394783	-0.4746480982429	0.635037817410467	1	No	0	-4.76068873562996	2.61317430672842	-1.82180297861192	0.0684848856488857	1	No	0
Y_RNA	ENSG00000199881.1	1.77049428952846	-1.58421160350157	2.94706857638508	-0.53755505256847	0.590884268084477	1	No	0	-1.85143408609154	2.95171289549348	-0.62724057238704	0.530501551675572	1	No	0
Y_RNA	ENSG00000199884.1	0	NA	NA	NA	1	1	No	0	NA	NA	NA	1	1	No	0
Y_RNA	ENSG00000199890.1	24.5266706828296	-0.611430017151609	0.742389919022883	-0.823596874747922	0.410168652333623	1	No	0	0.1284713685413	0.72204738301498	0.177926506713251	0.858780693634575	1	No	0
Y_RNA	ENSG00000199895.1	0	NA	NA	NA	1	1	No	0	NA	NA	NA	1	1	No	0
Y_RNA	ENSG00000199899.2	1.75511826748683	1.38705771150294	2.75651025046907	0.503193380567659	0.614828318292636	1	No	0	0.285687784753463	2.81238904248217	0.101581886587539	0.919088557474952	1	No	0
Y_RNA	ENSG00000199901.1	0	NA	NA	NA	1	1	No	0	NA	NA	NA	1	1	No	0
Y_RNA	ENSG00000199911.1	0	NA	NA	NA	1	1	No	0	NA	NA	NA	1	1	No	0
Y_RNA	ENSG00000199912.1	0	NA	NA	NA	1	1	No	0	NA	NA	NA	1	1	No	0
Y_RNA	ENSG00000199913.1	0	NA	NA	NA	1	1	No	0	NA	NA	NA	1	1	No	0
Y_RNA	ENSG00000199936.1	0	NA	NA	NA	1	1	No	0	NA	NA	NA	1	1	No	0
Y_RNA	ENSG00000199938.1	1.05049654044086	0.911527641641478	3.43396464565678	0.265444678585833	0.790666921644296	1	No	0	-2.7606761340861	3.65422416791801	-0.755475309457818	0.449963841512685	1	No	0
Y_RNA	ENSG00000199949.2	0	NA	NA	NA	1	1	No	0	NA	NA	NA	1	1	No	0
Y_RNA	ENSG00000199962.1	1.86950367818101	-0.472622618219516	2.6921921185959	-0.175553079943644	0.860645066530833	1	No	0	-0.261679744948839	2.65896730417041	-0.0984140514019903	0.921603517438447	1	No	0
Y_RNA	ENSG00000199964.1	0	NA	NA	NA	1	1	No	0	NA	NA	NA	1	1	No	0
Y_RNA	ENSG00000199979.1	0.604545457361363	1.43603376298997	4.98356289736895	0.28815403609095	0.773228831052118	1	No	0	2.64814163264073	4.8599530717044	0.544890371073485	0.585828919120539	1	No	0
Y_RNA	ENSG00000200008.1	0	NA	NA	NA	1	1	No	0	NA	NA	NA	1	1	No	0
Y_RNA	ENSG00000200011.1	0	NA	NA	NA	1	1	No	0	NA	NA	NA	1	1	No	0
Y_RNA	ENSG00000200024.1	0	NA	NA	NA	1	1	No	0	NA	NA	NA	1	1	No	0
Y_RNA	ENSG00000200040.1	0.612001878004528	0	4.99745499511359	0	1	1	No	0	3.18735917861514	4.83665128362443	0.65900123695224	0.509894974350162	1	No	0
Y_RNA	ENSG00000200041.1	0	NA	NA	NA	1	1	No	0	NA	NA	NA	1	1	No	0
Y_RNA	ENSG00000200049.1	0	NA	NA	NA	1	1	No	0	NA	NA	NA	1	1	No	0
Y_RNA	ENSG00000200052.1	0	NA	NA	NA	1	1	No	0	NA	NA	NA	1	1	No	0
Y_RNA	ENSG00000200059.1	13.5931029178743	-0.0789700829816176	0.933347856124795	-0.0846094866596648	0.932571856852039	1	No	0	-0.676844291982453	0.944440467144827	-0.716661680146601	0.473582875847745	1	No	0
Y_RNA	ENSG00000200060.1	0.371039869239497	2.45827740891077	4.88484453410874	0.503245782285535	0.614791480177433	1	No	0	0	4.9975798104491	0	1	1	No	0
Y_RNA	ENSG00000200065.1	3.53414747899729	-0.389742251543747	1.82229472414944	-0.213874433360751	0.830644978146505	1	No	0	-5.22011827818511	2.27355244074265	-2.2960184179785	0.0216748283090257	1	No	0
Y_RNA	ENSG00000200085.1	0	NA	NA	NA	1	1	No	0	NA	NA	NA	1	1	No	0
Y_RNA	ENSG00000200090.1	22.1995932242802	0.168499247221133	0.724485792730329	0.232577710856301	0.816089336882505	1	No	0	1.05470527731119	0.701863307223938	1.50272177852244	0.132910804243352	1	No	0
Y_RNA	ENSG00000200118.1	1.0489972963917	3.24147094163298	3.95236285927483	0.820134956492258	0.412139176414468	1	No	0	2.65045402130406	3.9727008990968	0.667166768559559	0.504665615259794	1	No	0
Y_RNA	ENSG00000200120.1	9.34355480842334	0.631864306587942	1.15564142631108	0.546765019150374	0.584540178397821	1	No	0	1.07569132105023	1.13701418075034	0.946066759114965	0.344114536912244	1	No	0
Y_RNA	ENSG00000200121.2	0	NA	NA	NA	1	1	No	0	NA	NA	NA	1	1	No	0
Y_RNA	ENSG00000200135.1	5.48646223918181	-0.0894208415308042	1.46777500102253	-0.0609227173568899	0.95142075721325	1	No	0	0.0912026357893212	1.45020093989025	0.0628896543097145	0.949854373202204	1	No	0
Y_RNA	ENSG00000200142.1	7.57328274026039	1.34600192200506	1.4596059511548	0.922168014552244	0.356440944228273	1	No	0	1.76347236583765	1.44366807276417	1.22152203758386	0.221888426862315	1	No	0
Y_RNA	ENSG00000200162.1	0	NA	NA	NA	1	1	No	0	NA	NA	NA	1	1	No	0
Y_RNA	ENSG00000200164.1	4.54021525331497	1.15954643965702	1.80125259358963	0.643744494127951	0.519741132233305	1	No	0	-1.58417928913509	1.95824859961645	-0.808977618799459	0.418528020128459	1	No	0
Y_RNA	ENSG00000200170.1	9.7417652268752	-2.12937271264883	1.13386087631905	-1.87798411350218	0.0603833383965505	1	No	0	-1.16488868741621	1.06561086083437	-1.09316517898861	0.2743212825653	1	No	0
Y_RNA	ENSG00000200171.1	0.76500234750566	0	4.97948291913212	0	1	1	No	0	3.50984472834158	4.80770119992139	0.730046353213252	0.465361851456149	1	No	0
Y_RNA	ENSG00000200174.1	0	NA	NA	NA	1	1	No	0	NA	NA	NA	1	1	No	0
Y_RNA	ENSG00000200179.1	0.182235392188162	-1.53502656316066	4.9974546017882	-0.307161682391551	0.758720309617963	1	No	0	-1.76069499825251	4.99757941703981	-0.352309558553331	0.72460612043863	1	No	0
Y_RNA	ENSG00000200201.1	4.68866994596882	-0.320153267428316	1.8218148870666	-0.175733149235492	0.860503591233355	1	No	0	-2.47799030468514	1.96133658013764	-1.26341920595355	0.206438565495732	1	No	0
Y_RNA	ENSG00000200208.1	0	NA	NA	NA	1	1	No	0	NA	NA	NA	1	1	No	0
Y_RNA	ENSG00000200209.1	0.751677052251733	0	4.56312356282251	0	1	1	No	0	3.48502944944382	4.37577106101808	0.796437793670352	0.425777618543529	1	No	0
Y_RNA	ENSG00000200241.1	7.16229093983361	-0.170445315399543	1.33992260611311	-0.127205343519039	0.898777876224157	1	No	0	-1.71408726826784	1.4062362544734	-1.21891841631528	0.222875159022394	1	No	0
Y_RNA	ENSG00000200252.1	0	NA	NA	NA	1	1	No	0	NA	NA	NA	1	1	No	0
Y_RNA	ENSG00000200256.1	0.521963727788845	-1.12604448732725	4.88615943432454	-0.230455944482071	0.817737493375374	1	No	0	-2.76066152780662	4.89236102302004	-0.564280010166231	0.572563583484629	1	No	0
Y_RNA	ENSG00000200261.1	0	NA	NA	NA	1	1	No	0	NA	NA	NA	1	1	No	0
Y_RNA	ENSG00000200262.1	0.182242246881117	-1.53503435066688	4.99745403980438	-0.307163275227833	0.758719097280231	1	No	0	-1.76070278585597	4.99757885504195	-0.352311156447214	0.724604922222621	1	No	0
Y_RNA	ENSG00000200283.1	0.371039869239497	2.45827740891077	4.88484453410874	0.503245782285535	0.614791480177433	1	No	0	0	4.9975798104491	0	1	1	No	0
Y_RNA	ENSG00000200287.1	0	NA	NA	NA	1	1	No	0	NA	NA	NA	1	1	No	0
Y_RNA	ENSG00000200291.1	0.679470380587276	-0.198034337923123	4.57385506281454	-0.0432970295742737	0.965464759060087	1	No	0	-2.76071248750839	4.6775715958543	-0.590202080488772	0.555055177489616	1	No	0
Y_RNA	ENSG00000200298.1	1.39941329213124	-4.11994669586502	3.54483275555568	-1.16224007730914	0.245137959494812	1	No	0	-1.84811326830778	3.38931153428605	-0.545276894617798	0.585563092752882	1	No	0
Y_RNA	ENSG00000200305.1	0	NA	NA	NA	1	1	No	0	NA	NA	NA	1	1	No	0
Y_RNA	ENSG00000200309.1	7.56892254098496	-0.836680015614546	1.23544046256187	-0.677232162106431	0.498258664663697	1	No	0	0.277386169976102	1.17705324486469	0.235661531189262	0.813695322845421	1	No	0
Y_RNA	ENSG00000200314.1	1.97990170283778	-3.44044844580489	2.8069902439809	-1.22567167918817	0.220322251866615	1	No	0	-5.08264425060674	2.81860074739637	-1.80325087024181	0.0713488246043572	1	No	0
Y_RNA	ENSG00000200325.1	0.27935034849441	0	4.99745499514106	0	1	1	No	0	2.06510853834858	4.89693225541524	0.421714745198874	0.673233240453574	1	No	0
Y_RNA	ENSG00000200332.1	4.68134558882004	-0.566651850977167	1.51947700394218	-0.372925585255339	0.709203829144349	1	No	0	-0.174599975073	1.48584880056334	-0.117508574901298	0.906457049333385	1	No	0
Y_RNA	ENSG00000200334.1	0	NA	NA	NA	1	1	No	0	NA	NA	NA	1	1	No	0
Y_RNA	ENSG00000200344.1	9.14853497689735	-1.49923645246554	1.20859925537435	-1.24047441349876	0.214799972273741	1	No	0	0.357529418673316	1.11292687015719	0.3212514930319	0.748019812619121	1	No	0
Y_RNA	ENSG00000200351.1	4.18341960184237	-1.85518950817668	1.83414119822005	-1.0114758394703	0.311788739091227	1	No	0	-1.48776645488168	1.7870327536181	-0.832534519509775	0.405107302026306	1	No	0
Y_RNA	ENSG00000200361.1	0	NA	NA	NA	1	1	No	0	NA	NA	NA	1	1	No	0
Y_RNA	ENSG00000200390.1	0	NA	NA	NA	1	1	No	0	NA	NA	NA	1	1	No	0
Y_RNA	ENSG00000200391.1	3.30022850395106	-1.16830715825087	2.13543815668253	-0.547104187772813	0.584307155363413	1	No	0	-0.84701766227983	2.09895045415707	-0.40354342838454	0.686548493207866	1	No	0
Y_RNA	ENSG00000200397.1	12.4202983054459	-1.51650993743073	0.966249696452706	-1.56948037655084	0.11653604842207	1	No	0	-1.01447528194611	0.934715059435328	-1.08533105539026	0.277775056081301	1	No	0
Y_RNA	ENSG00000200419.1	1.42155011906627	1.53228839210209	3.02823008168677	0.506001311250624	0.6128557291567	1	No	0	-2.7607228146148	3.30352059404434	-0.835691116801844	0.403328693973735	1	No	0
Y_RNA	ENSG00000200421.1	0.364484493762234	-2.53503140279492	4.89223638793533	-0.518174348452688	0.604336630361979	1	No	0	-2.76071232569324	4.89235857532578	-0.564290675588799	0.572556326193428	1	No	0
Y_RNA	ENSG00000200427.1	0	NA	NA	NA	1	1	No	0	NA	NA	NA	1	1	No	0
Y_RNA	ENSG00000200428.1	3.51863457446907	-1.48641173172003	1.79124896181261	-0.829818614502305	0.40664134473431	1	No	0	-2.98166224538912	1.94979508424573	-1.52921825964218	0.126210345408622	1	No	0
Y_RNA	ENSG00000200432.1	0.182242246881117	-1.53503435066688	4.99745403980438	-0.307163275227833	0.758719097280231	1	No	0	-1.76070278585597	4.99757885504195	-0.352311156447214	0.724604922222621	1	No	0
Y_RNA	ENSG00000200436.1	0	NA	NA	NA	1	1	No	0	NA	NA	NA	1	1	No	0
Y_RNA	ENSG00000200448.1	1.00831933601888	-3.53502346329672	3.99332825519047	-0.885232376953223	0.376031313404187	1	No	0	-1.3746250189927	3.86639723600664	-0.355531243968212	0.722191642504883	1	No	0
Y_RNA	ENSG00000200485.1	0	NA	NA	NA	1	1	No	0	NA	NA	NA	1	1	No	0
Y_RNA	ENSG00000200494.1	1.0214300869734	3.46033051451158	3.97852306296575	0.869752533728461	0.38443565632614	1	No	0	2.06811473992172	4.05322539015256	0.510239264005961	0.609883847547126	1	No	0
Y_RNA	ENSG00000200502.1	14.0083675491665	0.19854569026878	1.04225562450537	0.190496156221758	0.848920354930877	1	No	0	0.0836589346977118	1.03968183250015	0.0804659003192691	0.935866715868942	1	No	0
Y_RNA	ENSG00000200506.1	2.12357983686694	-0.408779013170493	2.79223867848641	-0.146398306247974	0.883606964324141	1	No	0	0.207635567620308	2.74027166847335	0.0757718915278154	0.939600579129218	1	No	0
Y_RNA	ENSG00000200508.1	0.629971773650084	3.23807731346943	4.84330323300335	0.668567949948797	0.503771123038752	1	No	0	0	4.9975798104491	0	1	1	No	0
Y_RNA	ENSG00000200521.1	0	NA	NA	NA	1	1	No	0	NA	NA	NA	1	1	No	0
Y_RNA	ENSG00000200544.1	3.48629575334819	0.462655237764294	1.71435850308157	0.269870763281232	0.787259680418687	1	No	0	-0.300329534847733	1.74506969836874	-0.172101741912357	0.863357543349307	1	No	0
Y_RNA	ENSG00000200547.1	0.371039869239497	2.45827740891077	4.88484453410874	0.503245782285535	0.614791480177433	1	No	0	0	4.9975798104491	0	1	1	No	0
Y_RNA	ENSG00000200552.1	0	NA	NA	NA	1	1	No	0	NA	NA	NA	1	1	No	0
Y_RNA	ENSG00000200553.1	0	NA	NA	NA	1	1	No	0	NA	NA	NA	1	1	No	0
Y_RNA	ENSG00000200572.1	0	NA	NA	NA	1	1	No	0	NA	NA	NA	1	1	No	0
Y_RNA	ENSG00000200579.1	2.48872341272386	0.00525287388915646	2.38324251189292	0.00220408702133477	0.998241394418895	1	No	0	0.482164282127763	2.34341871463793	0.205752509833591	0.836984239063554	1	No	0
Y_RNA	ENSG00000200591.1	9.33094151168889	-0.690913648681248	1.26547152821672	-0.545973286064263	0.585084300310589	1	No	0	0.0992113766051781	1.23179635775907	0.0805420278930416	0.935806171362498	1	No	0
Y_RNA	ENSG00000200600.1	0	NA	NA	NA	1	1	No	0	NA	NA	NA	1	1	No	0
Y_RNA	ENSG00000200605.1	0.742079738478994	3.46306841664294	4.8348904498698	0.716266160019447	0.473827017853331	1	No	0	0	4.9975798104491	0	1	1	No	0
Y_RNA	ENSG00000200610.1	0	NA	NA	NA	1	1	No	0	NA	NA	NA	1	1	No	0
Y_RNA	ENSG00000200615.1	0.185519934619749	1.43596978159616	4.98356700673743	0.288140960010134	0.773238839993447	1	No	0	0	4.9975798104491	0	1	1	No	0
Y_RNA	ENSG00000200616.1	0	NA	NA	NA	1	1	No	0	NA	NA	NA	1	1	No	0
Y_RNA	ENSG00000200630.1	0	NA	NA	NA	1	1	No	0	NA	NA	NA	1	1	No	0
Y_RNA	ENSG00000200635.1	0	NA	NA	NA	1	1	No	0	NA	NA	NA	1	1	No	0
Y_RNA	ENSG00000200646.1	0	NA	NA	NA	1	1	No	0	NA	NA	NA	1	1	No	0
Y_RNA	ENSG00000200651.1	2.77388066721992	-0.142434964991172	2.28481761343624	-0.0623397527021678	0.950292271944252	1	No	0	-4.76067426121569	2.65173813111105	-1.79530331647832	0.0726053869371141	1	No	0
Y_RNA	ENSG00000200664.1	0.306000939002264	0	4.99745499513702	0	1	1	No	0	2.18460944413992	4.88811578481548	0.446922605828246	0.654930941368592	1	No	0
Y_RNA	ENSG00000200685.1	0.909322122144494	3.24050572079866	4.15132864581791	0.780594840175611	0.435040827493931	1	No	0	2.06739217964809	4.21362192275739	0.490644917258071	0.623677611558052	1	No	0
Y_RNA	ENSG00000200688.1	5.16160143540058	0.325719739456397	1.4039784089109	0.231997684144635	0.816539812523239	1	No	0	-0.165150103697781	1.41628097277014	-0.116608290920381	0.90717046734744	1	No	0
Y_RNA	ENSG00000200702.1	0	NA	NA	NA	1	1	No	0	NA	NA	NA	1	1	No	0
Y_RNA	ENSG00000200714.1	18.7317572987778	1.15218645014012	0.830751407046385	1.38692085305825	0.165465898367116	1	No	0	0.545491053526257	0.837947326660386	0.650984896270624	0.515056236764392	1	No	0
Y_RNA	ENSG00000200737.1	11.3078028241869	-0.783372676642851	0.990773394542201	-0.790667857007624	0.429137837689562	1	No	0	-0.665032146403489	0.977764691517246	-0.680155616349293	0.496405932055729	1	No	0
Y_RNA	ENSG00000200742.1	8.73017127148333	1.76762006550827	1.30979460407623	1.3495398896951	0.17716361675945	1	No	0	2.38210370470574	1.29024980706402	1.84623449789638	0.064858163916281	1	No	0
Y_RNA	ENSG00000200750.1	1.1973531655012	0	3.83517301778675	0	1	1	No	0	4.15700385460964	3.58919320246353	1.15820008010613	0.246782395656918	1	No	0
Y_RNA	ENSG00000200752.1	0	NA	NA	NA	1	1	No	0	NA	NA	NA	1	1	No	0
Y_RNA	ENSG00000200754.1	1.10656423224123	1.01709555555417	3.72762775539903	0.27285330571998	0.784965981572326	1	No	0	-2.76071884131592	3.93614221179998	-0.701376803165213	0.48306789451004	1	No	0
Y_RNA	ENSG00000200764.1	3.84990662071634	0.911490015232852	1.96316928603022	0.464295168898044	0.642436284779755	1	No	0	-0.633351580194035	2.02793167451578	-0.312314062723668	0.75480185368793	1	No	0
Y_RNA	ENSG00000200769.1	7.49602102256553	0.613345735301348	1.27945339380891	0.479381068719846	0.631667558790881	1	No	0	0.660255977400704	1.27075992404304	0.519575700262911	0.603359338274923	1	No	0
Y_RNA	ENSG00000200788.1	10.1686985627482	-1.20584017199392	1.04987437872535	-1.14855662394383	0.250738851688701	1	No	0	-0.491571692300918	1.0095238614365	-0.486934198466033	0.626304962775695	1	No	0
Y_RNA	ENSG00000200822.1	0	NA	NA	NA	1	1	No	0	NA	NA	NA	1	1	No	0
Y_RNA	ENSG00000200829.1	0	NA	NA	NA	1	1	No	0	NA	NA	NA	1	1	No	0
Y_RNA	ENSG00000200834.1	2.0359678600304	0.461878793268964	2.2717701180913	0.203312293612272	0.838890947280557	1	No	0	-1.27348873495339	2.41147391620094	-0.528095587680941	0.597432993137092	1	No	0
Y_RNA	ENSG00000200842.1	0	NA	NA	NA	1	1	No	0	NA	NA	NA	1	1	No	0
Y_RNA	ENSG00000200847.1	0.670471723378588	-2.53495930530354	4.7154837665546	-0.537582023563137	0.590865643532711	1	No	0	-0.258500177329654	4.59945626122363	-0.0562023340691326	0.955180621785547	1	No	0
Y_RNA	ENSG00000200849.1	0	NA	NA	NA	1	1	No	0	NA	NA	NA	1	1	No	0
Y_RNA	ENSG00000200855.1	3.67069523609821	-1.06709801511287	1.80094587526432	-0.592520869044025	0.553501850338353	1	No	0	0.905509717776268	1.6461560660452	0.550075254985819	0.582267758175044	1	No	0
Y_RNA	ENSG00000200857.1	0	NA	NA	NA	1	1	No	0	NA	NA	NA	1	1	No	0
Y_RNA	ENSG00000200860.1	0.314985886825042	2.24351794338217	4.90071518486077	0.457793986949662	0.647100456225725	1	No	0	0	4.9975798104491	0	1	1	No	0
Y_RNA	ENSG00000200874.1	6.91216021665421	-0.592090688753073	1.26296664579862	-0.468809442215059	0.639205850172657	1	No	0	-0.819645808868396	1.2629686273451	-0.648983506891521	0.516349036816049	1	No	0
Y_RNA	ENSG00000200883.1	0.306000939002264	0	4.99745499513702	0	1	1	No	0	2.18460944413992	4.88811578481548	0.446922605828246	0.654930941368592	1	No	0
Y_RNA	ENSG00000200884.1	0.558700696988819	0	4.99745499511571	0	1	1	No	0	3.06216483647442	4.84132187293677	0.632505938841222	0.527056329010961	1	No	0
Y_RNA	ENSG00000200888.1	6.33433153974935	-0.429337842363495	1.28279434773982	-0.334689533922529	0.737859297301992	1	No	0	-0.436248303792872	1.27236179269719	-0.342864982504778	0.73170003659989	1	No	0
Y_RNA	ENSG00000200922.1	2.82829698849088	-0.371092993628197	1.89123458637196	-0.196217326133022	0.844440067360152	1	No	0	-0.299608195442422	1.87027500853382	-0.160194727553621	0.872727682562689	1	No	0
Y_RNA	ENSG00000200953.1	3.44109526693874	-0.8123632006018	1.84056897887443	-0.441365257116626	0.658948590114894	1	No	0	-2.73908483139953	2.02211079853891	-1.35456713518303	0.17555551028104	1	No	0
Y_RNA	ENSG00000200976.1	1.18653157750933	4.14585171162099	3.58373785136563	1.15685127751215	0.24733312767484	1	No	0	0	3.82414880348137	0	1	1	No	0
Y_RNA	ENSG00000200982.1	0	NA	NA	NA	1	1	No	0	NA	NA	NA	1	1	No	0
Y_RNA	ENSG00000200998.1	0	NA	NA	NA	1	1	No	0	NA	NA	NA	1	1	No	0
Y_RNA	ENSG00000201006.1	0	NA	NA	NA	1	1	No	0	NA	NA	NA	1	1	No	0
Y_RNA	ENSG00000201012.1	1.22619026653767	-1.50935655508261	3.25226275416794	-0.464094284248188	0.642580196655171	1	No	0	-4.08263804733754	3.39779409453274	-1.20155546032255	0.229535806718346	1	No	0
Y_RNA	ENSG00000201013.1	0.314985886825042	2.24351794338217	4.90071518486077	0.457793986949662	0.647100456225725	1	No	0	0	4.9975798104491	0	1	1	No	0
Y_RNA	ENSG00000201026.1	0	NA	NA	NA	1	1	No	0	NA	NA	NA	1	1	No	0
Y_RNA	ENSG00000201031.1	0	NA	NA	NA	1	1	No	0	NA	NA	NA	1	1	No	0
Y_RNA	ENSG00000201034.1	5.2751455853946	-0.874904394688473	1.43137525143736	-0.611233423108239	0.541045059386803	1	No	0	-0.948929909974083	1.42232899435124	-0.667166256008805	0.504665942617281	1	No	0
Y_RNA	ENSG00000201047.1	1.56487913987812	-0.405691897700572	3.04407801166376	-0.133272503577804	0.893977872559055	1	No	0	-1.37000735074629	3.11415595911242	-0.43992894663399	0.65998856993028	1	No	0
Y_RNA	ENSG00000201048.1	0.838051045483229	0	4.80538252062114	0	1	1	No	0	3.64629009958418	4.62323326683333	0.788688324628208	0.430294193465023	1	No	0
Y_RNA	ENSG00000201071.1	3.83172602894781	-1.3430290558071	1.72559943412762	-0.778297111859025	0.436393877749987	1	No	0	-3.16101154656496	1.92095872282779	-1.64553850585177	0.0998588087058485	1	No	0
Y_RNA	ENSG00000201074.1	0	NA	NA	NA	1	1	No	0	NA	NA	NA	1	1	No	0
Y_RNA	ENSG00000201075.2	0.27935034849441	0	4.99745499514106	0	1	1	No	0	2.06510853834858	4.89693225541524	0.421714745198874	0.673233240453574	1	No	0
Y_RNA	ENSG00000201084.1	0	NA	NA	NA	1	1	No	0	NA	NA	NA	1	1	No	0
Y_RNA	ENSG00000201088.1	0	NA	NA	NA	1	1	No	0	NA	NA	NA	1	1	No	0
Y_RNA	ENSG00000201102.1	1.82235392188162	-4.85692604406442	3.402709626204	-1.42737011899623	0.153473239063699	1	No	0	-5.0825967131838	3.40275539920129	-1.49367089811298	0.135261658550789	1	No	0
Y_RNA	ENSG00000201114.1	2.86541011651687	-4.34240772918825	2.40152423557131	-1.80818817685395	0.0705772181191318	1	No	0	0.319045725656111	1.96911401832596	0.162025013628895	0.871286156099357	1	No	0
Y_RNA	ENSG00000201118.1	8.86317770647912	0.515744421154007	1.19274870035132	0.432399902009615	0.665450789326994	1	No	0	0.711948155348738	1.18051544127764	0.603082459114824	0.546453834840248	1	No	0
Y_RNA	ENSG00000201134.1	0.364484493762234	-2.53503140279492	4.89223638793533	-0.518174348452688	0.604336630361979	1	No	0	-2.76071232569324	4.89235857532578	-0.564290675588799	0.572556326193428	1	No	0
Y_RNA	ENSG00000201160.1	0	NA	NA	NA	1	1	No	0	NA	NA	NA	1	1	No	0
Y_RNA	ENSG00000201178.1	0.364484493762234	-2.53503140279492	4.89223638793533	-0.518174348452688	0.604336630361979	1	No	0	-2.76071232569324	4.89235857532578	-0.564290675588799	0.572556326193428	1	No	0
Y_RNA	ENSG00000201196.1	0	NA	NA	NA	1	1	No	0	NA	NA	NA	1	1	No	0
Y_RNA	ENSG00000201207.1	21.1371788749248	-0.250192694698497	0.761546818376561	-0.328532256535257	0.742509259293681	1	No	0	0.557488383612166	0.738870952418181	0.754513872534323	0.450540718572136	1	No	0
Y_RNA	ENSG00000201208.1	14.4527728431633	-1.3209610390905	0.916456648656525	-1.44137864134322	0.149477740990277	1	No	0	-0.421115217374003	0.876555925980374	-0.480420250314332	0.630928597865037	1	No	0
Y_RNA	ENSG00000201216.1	0	NA	NA	NA	1	1	No	0	NA	NA	NA	1	1	No	0
Y_RNA	ENSG00000201217.1	5.41161989355151	1.33205905859302	1.39708087054508	0.953458805912434	0.340357658444073	1	No	0	-2.3182175003627	1.7015677469337	-1.36240094144957	0.173071386800537	1	No	0
Y_RNA	ENSG00000201218.1	0	NA	NA	NA	1	1	No	0	NA	NA	NA	1	1	No	0
Y_RNA	ENSG00000201228.1	1.23031606966942	2.01488237802222	3.49021046142368	0.577295380978354	0.563739933445096	1	No	0	0.736325716332054	3.56375190431448	0.206615313327681	0.836310300011789	1	No	0
Y_RNA	ENSG00000201239.1	4.74795226662376	-1.04457712770348	1.61644078180112	-0.646220473687603	0.518136582150083	1	No	0	-1.95038085088791	1.665608324215	-1.17097208421261	0.241609998262214	1	No	0
Y_RNA	ENSG00000201277.1	0	NA	NA	NA	1	1	No	0	NA	NA	NA	1	1	No	0
Y_RNA	ENSG00000201279.1	1.78602090344259	0.530676870690256	2.46995827311168	0.214852565109006	0.829882268720901	1	No	0	-3.76070098567301	2.80060424457226	-1.34281771262808	0.179331006512204	1	No	0
Y_RNA	ENSG00000201282.1	0.157492943412521	1.31657412367986	4.99150531138006	0.263762941547557	0.791962591934974	1	No	0	0	4.9975798104491	0	1	1	No	0
Y_RNA	ENSG00000201297.1	0.558700696988819	0	4.99745499511571	0	1	1	No	0	3.06216483647442	4.84132187293677	0.632505938841222	0.527056329010961	1	No	0
Y_RNA	ENSG00000201309.1	0	NA	NA	NA	1	1	No	0	NA	NA	NA	1	1	No	0
Y_RNA	ENSG00000201311.1	0	NA	NA	NA	1	1	No	0	NA	NA	NA	1	1	No	0
Y_RNA	ENSG00000201314.1	0	NA	NA	NA	1	1	No	0	NA	NA	NA	1	1	No	0
Y_RNA	ENSG00000201339.1	2.22509556613497	3.01714057280147	2.91725447297677	1.03423976233475	0.301024089740362	1	No	0	1.62599583175119	2.96815860034323	0.547812988013229	0.583820319554387	1	No	0
Y_RNA	ENSG00000201340.1	7.65748995619824	0.213431136957456	1.19924759288309	0.177970869588614	0.858745853195355	1	No	0	0.425515210976349	1.18375284864124	0.359462882361611	0.719248840343589	1	No	0
Y_RNA	ENSG00000201343.1	4.38014214568444	-0.452529055842633	1.7363832074258	-0.260615890494306	0.794388734220124	1	No	0	-1.17442004258542	1.76476764181442	-0.665481400927067	0.505742635733702	1	No	0
Y_RNA	ENSG00000201351.1	0	NA	NA	NA	1	1	No	0	NA	NA	NA	1	1	No	0
Y_RNA	ENSG00000201354.1	0.464870283114158	1.43602111525492	4.98356370969423	0.28815145123188	0.773230809600893	1	No	0	2.06510692762768	4.89693091319618	0.421714531863755	0.673233396187865	1	No	0
Y_RNA	ENSG00000201363.2	0	NA	NA	NA	1	1	No	0	NA	NA	NA	1	1	No	0
Y_RNA	ENSG00000201365.1	2.86367126637739	-0.135497296325889	2.1143719223116	-0.0640839461099883	0.948903384717173	1	No	0	1.01672913460076	2.03470390073358	0.499693903488461	0.617290625879556	1	No	0
Y_RNA	ENSG00000201370.1	0	NA	NA	NA	1	1	No	0	NA	NA	NA	1	1	No	0
Y_RNA	ENSG00000201371.1	1.10000885676396	-0.990325346570807	3.73192835770406	-0.265365583593376	0.790727846319694	1	No	0	-3.76071487013034	3.87776542225395	-0.969814947688204	0.332138740712141	1	No	0
Y_RNA	ENSG00000201405.1	0	NA	NA	NA	1	1	No	0	NA	NA	NA	1	1	No	0
Y_RNA	ENSG00000201412.1	0	NA	NA	NA	1	1	No	0	NA	NA	NA	1	1	No	0
Y_RNA	ENSG00000201421.1	0.371039869239497	2.45827740891077	4.88484453410874	0.503245782285535	0.614791480177433	1	No	0	0	4.9975798104491	0	1	1	No	0
Y_RNA	ENSG00000201426.1	0	NA	NA	NA	1	1	No	0	NA	NA	NA	1	1	No	0
Y_RNA	ENSG00000201432.1	0	NA	NA	NA	1	1	No	0	NA	NA	NA	1	1	No	0
Y_RNA	ENSG00000201442.2	0	NA	NA	NA	1	1	No	0	NA	NA	NA	1	1	No	0
Y_RNA	ENSG00000201451.1	10.9048406117851	-0.883076845812364	1.09339280177369	-0.807648307524841	0.419293069176673	1	No	0	0.238059567953379	1.04689197068814	0.227396498033027	0.820115443135239	1	No	0
Y_RNA	ENSG00000201464.1	0	NA	NA	NA	1	1	No	0	NA	NA	NA	1	1	No	0
Y_RNA	ENSG00000201466.1	0	NA	NA	NA	1	1	No	0	NA	NA	NA	1	1	No	0
Y_RNA	ENSG00000201483.1	1.04151159261809	0.00802174960699669	3.61762825917607	0.00221740572339063	0.998230767658124	1	No	0	-0.262373126861736	3.6216856884305	-0.0724450295893675	0.942247750481367	1	No	0
Y_RNA	ENSG00000201489.1	0	NA	NA	NA	1	1	No	0	NA	NA	NA	1	1	No	0
Y_RNA	ENSG00000201498.1	2.4658194600052	-1.25924096619598	2.31977585545413	-0.542828723402444	0.587247734697022	1	No	0	-3.50157916203852	2.62777832124274	-1.33252456408977	0.182687875122621	1	No	0
Y_RNA	ENSG00000201501.1	3.2962346363838	2.70343932420755	2.13817195788336	1.26436946020177	0.206097449082862	1	No	0	0.632054392874275	2.22721404061358	0.283787000866854	0.77657361696511	1	No	0
Y_RNA	ENSG00000201511.1	0.643821132870734	-2.53495752882089	4.78280497026563	-0.530014822803889	0.596101653654827	1	No	0	-0.377237130857444	4.67763000033532	-0.0806470650372948	0.935722635590371	1	No	0
Y_RNA	ENSG00000201529.1	0.838051045483229	0	4.80538252062114	0	1	1	No	0	3.64629009958418	4.62323326683333	0.788688324628208	0.430294193465023	1	No	0
Y_RNA	ENSG00000201535.2	0.314985886825042	2.24351794338217	4.90071518486077	0.457793986949662	0.647100456225725	1	No	0	0	4.9975798104491	0	1	1	No	0
Y_RNA	ENSG00000201547.1	1.04395487434951	-1.19323345872518	3.81251171084638	-0.312978306487688	0.754297143686876	1	No	0	-3.76071438877627	3.93679762499391	-0.955272469405152	0.339439926032233	1	No	0
Y_RNA	ENSG00000201548.1	0	NA	NA	NA	1	1	No	0	NA	NA	NA	1	1	No	0
Y_RNA	ENSG00000201549.1	0	NA	NA	NA	1	1	No	0	NA	NA	NA	1	1	No	0
Y_RNA	ENSG00000201554.1	0.728955278138558	-3.5350030205845	4.4091442192208	-0.801743568553359	0.422701307724607	1	No	0	-3.76068552396622	4.40923682142925	-0.85291075899779	0.393708794806336	1	No	0
Y_RNA	ENSG00000201555.1	17.2460822993857	-1.30009676351959	0.883570052672441	-1.47141334135004	0.141179367581606	1	No	0	-0.0634658101157264	0.839041580754498	-0.0756408401817888	0.939704843752333	1	No	0
Y_RNA	ENSG00000201563.1	4.1714596846337	0.257284685959703	1.59368599900736	0.161440011470235	0.871746855360377	1	No	0	-1.48742614221036	1.69654645563836	-0.876737643857024	0.380629155186695	1	No	0
Y_RNA	ENSG00000201565.1	1.0469438828722	-1.53503749259703	3.76525361265901	-0.407685019525947	0.683504936964608	1	No	0	2.24761420730575	3.52818663965192	0.637045155731186	0.524095430885644	1	No	0
Y_RNA	ENSG00000201566.1	0.924321985360111	2.0181520972556	4.10342571243042	0.491821282676583	0.622845689767571	1	No	0	-1.76072427307901	4.29378313565788	-0.410063623953666	0.68175927595442	1	No	0
Y_RNA	ENSG00000201573.1	10.9239952848904	-0.112224544990864	1.01217503965851	-0.110874641829468	0.911715754485576	1	No	0	-0.106376385023798	1.00471815937612	-0.105876841212717	0.915680068806357	1	No	0
Y_RNA	ENSG00000201584.1	0	NA	NA	NA	1	1	No	0	NA	NA	NA	1	1	No	0
Y_RNA	ENSG00000201596.1	0	NA	NA	NA	1	1	No	0	NA	NA	NA	1	1	No	0
Y_RNA	ENSG00000201602.1	0	NA	NA	NA	1	1	No	0	NA	NA	NA	1	1	No	0
Y_RNA	ENSG00000201624.1	0	NA	NA	NA	1	1	No	0	NA	NA	NA	1	1	No	0
Y_RNA	ENSG00000201627.1	0.364470784376324	-2.53498207194636	4.89224002455696	-0.518163879781415	0.604343933806878	1	No	0	-2.76066299422864	4.89236221203824	-0.564280172763109	0.572563472845188	1	No	0
Y_RNA	ENSG00000201633.1	0	NA	NA	NA	1	1	No	0	NA	NA	NA	1	1	No	0
Y_RNA	ENSG00000201635.1	0.612001878004528	0	4.99745499511359	0	1	1	No	0	3.18735917861514	4.83665128362443	0.65900123695224	0.509894974350162	1	No	0
Y_RNA	ENSG00000201644.2	0	NA	NA	NA	1	1	No	0	NA	NA	NA	1	1	No	0
Y_RNA	ENSG00000201663.1	0	NA	NA	NA	1	1	No	0	NA	NA	NA	1	1	No	0
Y_RNA	ENSG00000201668.1	0	NA	NA	NA	1	1	No	0	NA	NA	NA	1	1	No	0
Y_RNA	ENSG00000201676.1	0	NA	NA	NA	1	1	No	0	NA	NA	NA	1	1	No	0
Y_RNA	ENSG00000201680.1	0.612154004484768	2.82503945829979	4.83387319528233	0.584425644648046	0.558933977406316	1	No	0	1.10567345793372	4.96632267396288	0.222634236742304	0.823820188055594	1	No	0
Y_RNA	ENSG00000201683.1	0.314985886825042	2.24351794338217	4.90071518486077	0.457793986949662	0.647100456225725	1	No	0	0	4.9975798104491	0	1	1	No	0
Y_RNA	ENSG00000201723.2	0	NA	NA	NA	1	1	No	0	NA	NA	NA	1	1	No	0
Y_RNA	ENSG00000201724.1	1.10000885676396	-0.990325346570807	3.73192835770406	-0.265365583593376	0.790727846319694	1	No	0	-3.76071487013034	3.87776542225395	-0.969814947688204	0.332138740712141	1	No	0
Y_RNA	ENSG00000201741.1	0	NA	NA	NA	1	1	No	0	NA	NA	NA	1	1	No	0
Y_RNA	ENSG00000201749.1	2.91649849853747	1.58701242066899	1.9875907113077	0.798460372973287	0.424603380287543	1	No	0	-3.76070304926111	2.42260008447187	-1.55234166520759	0.120580493468532	1	No	0
Y_RNA	ENSG00000201756.1	0	NA	NA	NA	1	1	No	0	NA	NA	NA	1	1	No	0
Y_RNA	ENSG00000201774.1	0.364484493762234	-2.53503140279492	4.89223638793533	-0.518174348452688	0.604336630361979	1	No	0	-2.76071232569324	4.89235857532578	-0.564290675588799	0.572556326193428	1	No	0
Y_RNA	ENSG00000201778.1	0	NA	NA	NA	1	1	No	0	NA	NA	NA	1	1	No	0
Y_RNA	ENSG00000201786.1	0	NA	NA	NA	1	1	No	0	NA	NA	NA	1	1	No	0
Y_RNA	ENSG00000201788.1	0	NA	NA	NA	1	1	No	0	NA	NA	NA	1	1	No	0
Y_RNA	ENSG00000201800.1	2.01649872033568	-0.175086445785346	2.68195526088808	-0.0652831344126782	0.947948570485284	1	No	0	1.87307053402973	2.51347988757666	0.745210074402316	0.456144733527293	1	No	0
Y_RNA	ENSG00000201820.1	11.6099365956189	-0.889706667034404	1.00329530835037	-0.886784438868027	0.375194967097432	1	No	0	-0.276432405616325	0.973326251953434	-0.284007962449933	0.776404278644716	1	No	0
Y_RNA	ENSG00000201830.1	4.05885951894357	-0.751783725671487	1.63803996352552	-0.458953226057707	0.646267755296555	1	No	0	0.249224720386875	1.56442151732248	0.159307908787541	0.873426290023993	1	No	0
Y_RNA	ENSG00000201843.1	0.27935034849441	0	4.99745499514106	0	1	1	No	0	2.06510853834858	4.89693225541524	0.421714745198874	0.673233240453574	1	No	0
Y_RNA	ENSG00000201850.1	4.27473445495696	-2.4995352194534	1.86259070057365	-1.34196698108908	0.17960670192474	1	No	0	-6.08262626886049	2.23557892774279	-2.72082823530725	0.00651185876171147	1	No	0
Y_RNA	ENSG00000201860.1	0	NA	NA	NA	1	1	No	0	NA	NA	NA	1	1	No	0
Y_RNA	ENSG00000201867.1	2.05640001350014	0.00791661619002159	2.55400716393576	0.00309968441036867	0.99752681362602	1	No	0	-0.317024264065922	2.56063582156254	-0.123806853515182	0.90146820524785	1	No	0
Y_RNA	ENSG00000201868.1	0	NA	NA	NA	1	1	No	0	NA	NA	NA	1	1	No	0
Y_RNA	ENSG00000201881.1	0.643834842256643	-2.53500662214727	4.78276442353759	-0.530029580731941	0.596091421580651	1	No	0	-0.377286119473505	4.67758852939043	-0.0806582530940728	0.93571373779912	1	No	0
Y_RNA	ENSG00000201884.1	0.364470784376324	-2.53498207194636	4.89224002455696	-0.518163879781415	0.604343933806878	1	No	0	-2.76066299422864	4.89236221203824	-0.564280172763109	0.572563472845188	1	No	0
Y_RNA	ENSG00000201885.1	0	NA	NA	NA	1	1	No	0	NA	NA	NA	1	1	No	0
Y_RNA	ENSG00000201892.1	0.517484963263366	-2.53501279585408	4.89223638791517	-0.518170545093873	0.604339283762095	1	No	0	-1.27067857978154	4.88428406383512	-0.260156568122249	0.794743004613309	1	No	0
Y_RNA	ENSG00000201913.1	0	NA	NA	NA	1	1	No	0	NA	NA	NA	1	1	No	0
Y_RNA	ENSG00000201916.1	3.69749109839335	-0.119954566097228	1.69993347505372	-0.0705642708126785	0.943744547259183	1	No	0	0.552406434043618	1.65090419849899	0.334608413102268	0.737920497677843	1	No	0
Y_RNA	ENSG00000201933.1	0	NA	NA	NA	1	1	No	0	NA	NA	NA	1	1	No	0
Y_RNA	ENSG00000201938.1	0	NA	NA	NA	1	1	No	0	NA	NA	NA	1	1	No	0
Y_RNA	ENSG00000201959.1	0	NA	NA	NA	1	1	No	0	NA	NA	NA	1	1	No	0
Y_RNA	ENSG00000201965.1	0	NA	NA	NA	1	1	No	0	NA	NA	NA	1	1	No	0
Y_RNA	ENSG00000201984.1	0	NA	NA	NA	1	1	No	0	NA	NA	NA	1	1	No	0
Y_RNA	ENSG00000201987.1	0	NA	NA	NA	1	1	No	0	NA	NA	NA	1	1	No	0
Y_RNA	ENSG00000201988.2	5.49124679974625	-0.295184895375184	1.47846469527606	-0.199656370773242	0.841749337748783	1	No	0	0.969776876293842	1.41159974126505	0.687005563931846	0.492079222244628	1	No	0
Y_RNA	ENSG00000201990.1	0.677040808241761	2.45743593350092	4.698093502828	0.523070886524857	0.600924924552024	1	No	0	2.18411462980653	4.7014550666561	0.46456141744219	0.642245567508857	1	No	0
Y_RNA	ENSG00000202001.2	0	NA	NA	NA	1	1	No	0	NA	NA	NA	1	1	No	0
Y_RNA	ENSG00000202008.1	0	NA	NA	NA	1	1	No	0	NA	NA	NA	1	1	No	0
Y_RNA	ENSG00000202014.1	0.88194203825378	-3.53497269143127	4.17870553028812	-0.845949221788676	0.39758107195341	1	No	0	-2.27545208905512	4.16970259565414	-0.545710883895341	0.585264689228883	1	No	0
Y_RNA	ENSG00000202019.1	1.22167037385446	-2.44405051521421	3.44873286045073	-0.708680728287777	0.47852262674155	1	No	0	-2.60462678616774	3.44751738125605	-0.755507949090829	0.449944264576797	1	No	0
Y_RNA	ENSG00000202021.1	0	NA	NA	NA	1	1	No	0	NA	NA	NA	1	1	No	0
Y_RNA	ENSG00000202027.1	0.139675174247205	0	4.99745499518611	0	1	1	No	0	1.10565397982741	4.99425280730557	0.221385264720693	0.824792464848314	1	No	0
Y_RNA	ENSG00000202035.1	0	NA	NA	NA	1	1	No	0	NA	NA	NA	1	1	No	0
Y_RNA	ENSG00000202041.1	0	NA	NA	NA	1	1	No	0	NA	NA	NA	1	1	No	0
Y_RNA	ENSG00000202046.1	0	NA	NA	NA	1	1	No	0	NA	NA	NA	1	1	No	0
Y_RNA	ENSG00000202071.1	2.37689041772498	0.0571027388752942	2.35005473293561	0.0242984718930199	0.980614532025117	1	No	0	-2.87863285574372	2.68825783381181	-1.07081724808441	0.284251609942366	1	No	0
Y_RNA	ENSG00000202078.1	10.5062977934864	-2.0638948209014	1.22107845055631	-1.69022295001694	0.0909853093093804	1	No	0	-1.65921803093198	1.18856948156463	-1.39597899547933	0.162720820421332	1	No	0
Y_RNA	ENSG00000202079.1	8.65925345905907	0.21912041782061	1.19340565072192	0.183609334921499	0.854319939420991	1	No	0	-1.06904926332586	1.23512213610855	-0.865541335607564	0.386741738508205	1	No	0
Y_RNA	ENSG00000202100.1	4.2420081310758	0.294632664699313	1.97155651010912	0.149441653428948	0.881205146047559	1	No	0	1.28822425079913	1.92480506049865	0.669275178685051	0.503319957305913	1	No	0
Y_RNA	ENSG00000202137.1	0.27935034849441	0	4.99745499514106	0	1	1	No	0	2.06510853834858	4.89693225541524	0.421714745198874	0.673233240453574	1	No	0
Y_RNA	ENSG00000202141.1	3.84560127233253	-0.644187609537456	1.6299958671133	-0.395208124471079	0.692689297259805	1	No	0	-1.0708296168484	1.64381631169775	-0.651429000447398	0.514769595190128	1	No	0
Y_RNA	ENSG00000202144.1	0.510715043486702	2.45828852528046	4.88484377094669	0.50324813659374	0.614789825134707	1	No	0	1.10564528705027	4.9942511794772	0.221383596322445	0.824793763812475	1	No	0
Y_RNA	ENSG00000202146.1	0.911204379712629	-3.85695535387228	4.04458916009738	-0.953608685876865	0.340281757427219	1	No	0	-4.08263258430754	4.04466206106548	-1.00938781106278	0.312788681782341	1	No	0
Y_RNA	ENSG00000202169.1	0	NA	NA	NA	1	1	No	0	NA	NA	NA	1	1	No	0
Y_RNA	ENSG00000202177.1	0	NA	NA	NA	1	1	No	0	NA	NA	NA	1	1	No	0
Y_RNA	ENSG00000202182.1	0	NA	NA	NA	1	1	No	0	NA	NA	NA	1	1	No	0
Y_RNA	ENSG00000202190.1	0.670485432764498	-2.53500824249271	4.71544566585162	-0.537596745277072	0.590855477713689	1	No	0	-0.258549209801264	4.59941720280177	-0.0562134719250446	0.955171749089231	1	No	0
Y_RNA	ENSG00000202195.1	0	NA	NA	NA	1	1	No	0	NA	NA	NA	1	1	No	0
Y_RNA	ENSG00000202200.1	0.742079738478994	3.46306841664294	4.8348904498698	0.716266160019447	0.473827017853331	1	No	0	0	4.9975798104491	0	1	1	No	0
Y_RNA	ENSG00000202211.1	0	NA	NA	NA	1	1	No	0	NA	NA	NA	1	1	No	0
Y_RNA	ENSG00000202222.1	9.25321343876191	-0.498349314258181	1.3374897656323	-0.372600469224964	0.709445823557921	1	No	0	-0.739680543795888	1.33792674204417	-0.552855788401206	0.580362163552467	1	No	0
Y_RNA	ENSG00000202224.1	0	NA	NA	NA	1	1	No	0	NA	NA	NA	1	1	No	0
Y_RNA	ENSG00000202251.1	0.364470784376324	-2.53498207194636	4.89224002455696	-0.518163879781415	0.604343933806878	1	No	0	-2.76066299422864	4.89236221203824	-0.564280172763109	0.572563472845188	1	No	0
Y_RNA	ENSG00000202254.1	0	NA	NA	NA	1	1	No	0	NA	NA	NA	1	1	No	0
Y_RNA	ENSG00000202255.1	2.22234961942918	2.96399804462684	2.68575723541303	1.10359864456291	0.26976727943372	1	No	0	1.73643996878128	2.73201197846236	0.635590174007433	0.525043575585971	1	No	0
Y_RNA	ENSG00000202272.1	2.1256933112247	-3.5349960011808	3.1562124087135	-1.12001207251501	0.262708617559297	1	No	0	0.941855574540797	2.84570965057818	0.330973883561674	0.740664212732561	1	No	0
Y_RNA	ENSG00000202273.1	0	NA	NA	NA	1	1	No	0	NA	NA	NA	1	1	No	0
Y_RNA	ENSG00000202276.1	0	NA	NA	NA	1	1	No	0	NA	NA	NA	1	1	No	0
Y_RNA	ENSG00000202279.1	2.47403542615647	-0.0457094366477755	2.05506888191099	-0.0222422893218405	0.982254683924044	1	No	0	0.498259120389051	2.00359893456167	0.248682064955307	0.803606723187134	1	No	0
Y_RNA	ENSG00000202306.1	0	NA	NA	NA	1	1	No	0	NA	NA	NA	1	1	No	0
Y_RNA	ENSG00000202309.1	0	NA	NA	NA	1	1	No	0	NA	NA	NA	1	1	No	0
Y_RNA	ENSG00000202310.1	1.23274564201493	0.326246390945357	2.92962450346456	0.111361162688099	0.911329956137324	1	No	0	-3.34566986648336	3.18493831184663	-1.05046614373625	0.293503848959725	1	No	0
Y_RNA	ENSG00000202318.1	1.79876620691122	1.39894660015809	2.90112865177762	0.482207708817361	0.629658401188577	1	No	0	2.65289543868651	2.8179112106145	0.941440393399759	0.346479221770294	1	No	0
Y_RNA	ENSG00000202332.1	0	NA	NA	NA	1	1	No	0	NA	NA	NA	1	1	No	0
Y_RNA	ENSG00000202345.1	0	NA	NA	NA	1	1	No	0	NA	NA	NA	1	1	No	0
Y_RNA	ENSG00000202357.1	1.03494250775491	-3.53497353610616	3.96394795850018	-0.891781015572079	0.372510319249428	1	No	0	-1.26099142074033	3.82534140871486	-0.329641536796571	0.74167083341518	1	No	0
Y_RNA	ENSG00000202361.1	2.81554906013957	1.46308552685279	2.13960923564921	0.68380968939352	0.494095347311975	1	No	0	1.99337480923814	2.10546533853385	0.946762111327955	0.3437600125728	1	No	0
Y_RNA	ENSG00000202368.1	0	NA	NA	NA	1	1	No	0	NA	NA	NA	1	1	No	0
Y_RNA	ENSG00000202382.1	8.309491225329	0.399319998322804	1.33922474774672	0.298172505395133	0.765571505386382	1	No	0	-0.911247204709861	1.37736722348076	-0.661586241617567	0.508236427393097	1	No	0
Y_RNA	ENSG00000202385.1	0	NA	NA	NA	1	1	No	0	NA	NA	NA	1	1	No	0
Y_RNA	ENSG00000202388.1	0	NA	NA	NA	1	1	No	0	NA	NA	NA	1	1	No	0
Y_RNA	ENSG00000202399.1	2.9159348494915	4.14665136837204	2.37594800050814	1.74526183548007	0.0809393019502724	1	No	0	4.69091688263228	2.34962273562412	1.99645535068686	0.0458843811302812	1	No	0
Y_RNA	ENSG00000202402.1	0	NA	NA	NA	1	1	No	0	NA	NA	NA	1	1	No	0
Y_RNA	ENSG00000202407.1	0.182242246881117	-1.53503435066688	4.99745403980438	-0.307163275227833	0.758719097280231	1	No	0	-1.76070278585597	4.99757885504195	-0.352311156447214	0.724604922222621	1	No	0
Y_RNA	ENSG00000202410.1	0	NA	NA	NA	1	1	No	0	NA	NA	NA	1	1	No	0
Y_RNA	ENSG00000202414.1	4.17740232946863	-0.923688890407968	1.8671007872263	-0.494718280195344	0.620798995976414	1	No	0	-0.36342874108881	1.82482249612921	-0.19915840683667	0.842138834156304	1	No	0
Y_RNA	ENSG00000202417.1	3.01381692311063	-0.0895652383592725	1.82858396423081	-0.0489806539438553	0.960934713348267	1	No	0	-0.29983813131666	1.82745909708622	-0.164073785177866	0.869673058519952	1	No	0
Y_RNA	ENSG00000202438.1	0	NA	NA	NA	1	1	No	0	NA	NA	NA	1	1	No	0
Y_RNA	ENSG00000202459.1	0.965376104558949	3.35423579813612	3.6903339631084	0.90892472921633	0.363389859299134	1	No	0	2.06966875605163	3.76568521900556	0.549612789089732	0.582584985056705	1	No	0
Y_RNA	ENSG00000202461.1	3.95776216693423	-2.49081357207449	1.87017797228042	-1.33185911126806	0.182906489394071	1	No	0	-1.87243282592462	1.78132256233099	-1.05114753808227	0.293190833572897	1	No	0
Y_RNA	ENSG00000202469.1	0	NA	NA	NA	1	1	No	0	NA	NA	NA	1	1	No	0
Y_RNA	ENSG00000202470.1	1.98023710666918	1.53085362458631	2.60620842788428	0.587387258903562	0.556943648910257	1	No	0	0.627161146364895	2.6447270203888	0.237136438479272	0.812550944619533	1	No	0
Y_RNA	ENSG00000202476.1	0.558700696988819	0	4.99745499511571	0	1	1	No	0	3.06216483647442	4.84132187293677	0.632505938841222	0.527056329010961	1	No	0
Y_RNA	ENSG00000202495.1	0	NA	NA	NA	1	1	No	0	NA	NA	NA	1	1	No	0
Y_RNA	ENSG00000202508.1	2.15704706329618	0.964786235886734	2.52812888243426	0.38162066917956	0.70274275074296	1	No	0	-3.76067670231476	2.86741845331916	-1.31152001828042	0.189682135067227	1	No	0
Y_RNA	ENSG00000202514.1	3.686365257441	0.17314415920573	1.7424988544412	0.0993654364617963	0.920848124622644	1	No	0	0.298352786363883	1.7244110788014	0.173017205718292	0.862637903371553	1	No	0
Y_RNA	ENSG00000202522.1	1.40465845685777	0.999952441605539	3.18339454161109	0.314115146123066	0.753433586375909	1	No	0	2.22779161014578	3.08430390907833	0.722299642259151	0.470110272801175	1	No	0
Y_RNA	ENSG00000202523.1	3.1555660749562	0.869852809597454	1.81278910966026	0.479842252450686	0.631339566048877	1	No	0	-0.639309388588202	1.89536102029309	-0.337302171851852	0.735889122638908	1	No	0
Y_RNA	ENSG00000202533.1	1.83246432037919	-2.03674316546858	3.11134011129509	-0.654619261351273	0.512712919682641	1	No	0	0.327117495885842	2.83776856604424	0.11527278855648	0.908228906148523	1	No	0
Y_RNA	ENSG00000202536.2	0.364484493762234	-2.53503140279492	4.89223638793533	-0.518174348452688	0.604336630361979	1	No	0	-2.76071232569324	4.89235857532578	-0.564290675588799	0.572556326193428	1	No	0
Y_RNA	ENSG00000202542.1	1.95003385859266	0.998897145587339	3.1292644586895	0.319211482050854	0.749566150657234	1	No	0	2.94212676728557	3.00520548319149	0.979010182079486	0.327574948538449	1	No	0
Y_RNA	ENSG00000206582.1	6.25366667096063	0.0697497592465972	1.40044448367529	0.0498054439570127	0.960277428418933	1	No	0	-0.738026085989682	1.42554186215669	-0.517716179076725	0.60465630826157	1	No	0
Y_RNA	ENSG00000206636.1	0	NA	NA	NA	1	1	No	0	NA	NA	NA	1	1	No	0
Y_RNA	ENSG00000206639.1	0	NA	NA	NA	1	1	No	0	NA	NA	NA	1	1	No	0
Y_RNA	ENSG00000206640.1	3.25539774821616	2.99287247474901	2.23841465834023	1.33705006960962	0.181206293750867	1	No	0	-2.76068772042516	2.63986821725669	-1.04576724791741	0.295668506097385	1	No	0
Y_RNA	ENSG00000206645.1	14.1739780741989	-0.210995634303575	0.937706768961648	-0.225012382641982	0.821969641303941	1	No	0	-0.13830635776041	0.92956739223077	-0.148785724323336	0.88172271558921	1	No	0
Y_RNA	ENSG00000206646.1	0.153000469501132	0	4.99745499518397	0	1	1	No	0	1.17201365417672	4.98967554888498	0.234887748250209	0.81429585905545	1	No	0
Y_RNA	ENSG00000206651.1	5.02942145297336	0.793753811339043	1.46704054867094	0.541057854234594	0.588467706531833	1	No	0	0.897453519083356	1.45383134346986	0.617302359805644	0.537035310623403	1	No	0
Y_RNA	ENSG00000206659.1	6.56573846164505	1.04260907038156	1.32602160663716	0.786268538282465	0.431710180252089	1	No	0	1.05180746997593	1.31825126298491	0.797880874086418	0.424939623320905	1	No	0
Y_RNA	ENSG00000206660.1	1.66958207922891	0.6276378310066	2.49190954668515	0.251870230137972	0.801141370811578	1	No	0	-0.949331306476716	2.61965514391204	-0.362387892422756	0.717062185975198	1	No	0
Y_RNA	ENSG00000206662.1	0	NA	NA	NA	1	1	No	0	NA	NA	NA	1	1	No	0
Y_RNA	ENSG00000206663.1	0.918002817006792	0	4.64955027769914	0	1	1	No	0	3.77291816204836	4.45760917752764	0.84639949618485	0.397329919462476	1	No	0
Y_RNA	ENSG00000206669.1	0.801314076283255	-1.12414102260651	4.06955413387484	-0.276231986509086	0.78236989094262	1	No	0	-0.374671995310348	3.9527967818611	-0.0947865564528062	0.924484365187777	1	No	0
Y_RNA	ENSG00000206672.1	0	NA	NA	NA	1	1	No	0	NA	NA	NA	1	1	No	0
Y_RNA	ENSG00000206676.1	1.25583672026117	-2.5350464086021	3.44097855323967	-0.736722525112911	0.461291105860748	1	No	0	1.28835415188069	3.17826884232036	0.405363490566173	0.685210343429117	1	No	0
Y_RNA	ENSG00000206677.2	0	NA	NA	NA	1	1	No	0	NA	NA	NA	1	1	No	0
Y_RNA	ENSG00000206679.1	3.22503019888123	-0.414728692338331	2.1718610458615	-0.190955444929868	0.848560500540154	1	No	0	-0.34164553215311	2.15566006772177	-0.158487665689415	0.874072539182747	1	No	0
Y_RNA	ENSG00000206682.1	1.60264186195242	-1.18043643733543	2.83074930107626	-0.417004938193087	0.67667479571122	1	No	0	-0.374260536076145	2.7288723576617	-0.137148421407603	0.890913479298679	1	No	0
Y_RNA	ENSG00000206690.1	0	NA	NA	NA	1	1	No	0	NA	NA	NA	1	1	No	0
Y_RNA	ENSG00000206692.1	0.364484493762234	-2.53503140279492	4.89223638793533	-0.518174348452688	0.604336630361979	1	No	0	-2.76071232569324	4.89235857532578	-0.564290675588799	0.572556326193428	1	No	0
Y_RNA	ENSG00000206699.1	0	NA	NA	NA	1	1	No	0	NA	NA	NA	1	1	No	0
Y_RNA	ENSG00000206704.1	0.643821132870734	-2.53495752882089	4.78280497026563	-0.530014822803889	0.596101653654827	1	No	0	-0.377237130857444	4.67763000033532	-0.0806470650372948	0.935722635590371	1	No	0
Y_RNA	ENSG00000206705.1	0.744220631608568	1.43152597338191	4.62564166478185	0.309476193169283	0.756959319003631	1	No	0	3.06277427606642	4.47166983497007	0.684928536564668	0.4933890175588	1	No	0
Y_RNA	ENSG00000206706.1	0	NA	NA	NA	1	1	No	0	NA	NA	NA	1	1	No	0
Y_RNA	ENSG00000206711.1	0	NA	NA	NA	1	1	No	0	NA	NA	NA	1	1	No	0
Y_RNA	ENSG00000206713.1	0.886448221551079	-2.12339898419458	3.77036202078027	-0.563181724325547	0.573311146261673	1	No	0	-3.76069303018953	3.77856311078704	-0.99527066769204	0.319604639831373	1	No	0
Y_RNA	ENSG00000206714.1	0	NA	NA	NA	1	1	No	0	NA	NA	NA	1	1	No	0
Y_RNA	ENSG00000206717.1	0.728968987524467	-3.53501048193524	4.83876899380726	-0.730559877204183	0.465048026906434	1	No	0	-3.76070389231833	4.83888984583358	-0.777183199480435	0.437050692828019	1	No	0
Y_RNA	ENSG00000206719.1	0.371039869239497	2.45827740891077	4.88484453410874	0.503245782285535	0.614791480177433	1	No	0	0	4.9975798104491	0	1	1	No	0
Y_RNA	ENSG00000206721.1	0	NA	NA	NA	1	1	No	0	NA	NA	NA	1	1	No	0
Y_RNA	ENSG00000206728.1	5.88001849314873	-0.170590073796311	1.60093310936237	-0.106556652991114	0.915140708622151	1	No	0	-0.751655880904701	1.61553516457015	-0.465267421835845	0.641739961674083	1	No	0
Y_RNA	ENSG00000206734.1	1.11820810484051	1.8009730949348	3.59952756667658	0.50033596397697	0.616838534789767	1	No	0	0.736976787224604	3.66026967740544	0.201344942361462	0.8404288631267	1	No	0
Y_RNA	ENSG00000206738.1	0.558700696988819	0	4.99745499511571	0	1	1	No	0	3.06216483647442	4.84132187293677	0.632505938841222	0.527056329010961	1	No	0
Y_RNA	ENSG00000206739.1	16.7916682258107	1.17934006986002	0.882481180622987	1.33639118403348	0.181421446348191	1	No	0	1.5204696255713	0.871783400237195	1.74409104963184	0.0811432145128132	1	No	0
Y_RNA	ENSG00000206741.1	0.27935034849441	0	4.99745499514106	0	1	1	No	0	2.06510853834858	4.89693225541524	0.421714745198874	0.673233240453574	1	No	0
Y_RNA	ENSG00000206751.1	0.364484493762234	-2.53503140279492	4.89223638793533	-0.518174348452688	0.604336630361979	1	No	0	-2.76071232569324	4.89235857532578	-0.564290675588799	0.572556326193428	1	No	0
Y_RNA	ENSG00000206756.1	0.364484493762234	-2.53503140279492	4.89223638793533	-0.518174348452688	0.604336630361979	1	No	0	-2.76071232569324	4.89235857532578	-0.564290675588799	0.572556326193428	1	No	0
Y_RNA	ENSG00000206768.1	1.62459914363539	3.73690225807596	2.89419618173898	1.29117102760831	0.196644379089148	1	No	0	3.43615619810524	2.89776929458758	1.18579357042787	0.235703831260905	1	No	0
Y_RNA	ENSG00000206770.1	0	NA	NA	NA	1	1	No	0	NA	NA	NA	1	1	No	0
Y_RNA	ENSG00000206779.1	2.52680223278591	-0.121771873194696	1.95453914336603	-0.0623020897831627	0.950322264305625	1	No	0	-1.33265039349651	2.04122651242467	-0.652867472269661	0.513841720648686	1	No	0
Y_RNA	ENSG00000206781.1	0	NA	NA	NA	1	1	No	0	NA	NA	NA	1	1	No	0
Y_RNA	ENSG00000206784.1	0.464870283114158	1.43602111525492	4.98356370969423	0.28815145123188	0.773230809600893	1	No	0	2.06510692762768	4.89693091319618	0.421714531863755	0.673233396187865	1	No	0
Y_RNA	ENSG00000206790.1	0	NA	NA	NA	1	1	No	0	NA	NA	NA	1	1	No	0
Y_RNA	ENSG00000206792.1	0	NA	NA	NA	1	1	No	0	NA	NA	NA	1	1	No	0
Y_RNA	ENSG00000206795.1	0	NA	NA	NA	1	1	No	0	NA	NA	NA	1	1	No	0
Y_RNA	ENSG00000206797.1	1.96002213085227	-2.44003249915864	2.79814810062627	-0.872016923840636	0.383199145025861	1	No	0	-0.0345012484495148	2.48116408723427	-0.0139052667362975	0.988905559888661	1	No	0
Y_RNA	ENSG00000206805.1	0	NA	NA	NA	1	1	No	0	NA	NA	NA	1	1	No	0
Y_RNA	ENSG00000206806.1	0	NA	NA	NA	1	1	No	0	NA	NA	NA	1	1	No	0
Y_RNA	ENSG00000206808.1	2.56037486955067	-0.389732045776579	2.34988384356075	-0.165851621493777	0.868273720552259	1	No	0	-4.76071081044773	2.69866972995093	-1.76409538285157	0.0777159217047772	1	No	0
Y_RNA	ENSG00000206813.1	0.742079738478994	3.46306841664294	4.8348904498698	0.716266160019447	0.473827017853331	1	No	0	0	4.9975798104491	0	1	1	No	0
Y_RNA	ENSG00000206814.1	0	NA	NA	NA	1	1	No	0	NA	NA	NA	1	1	No	0
Y_RNA	ENSG00000206816.1	2.28138960384979	-4.85696263599555	2.71468746855507	-1.78914246750501	0.0735918743497993	1	No	0	-2.00302814121435	2.44089623252849	-0.820611755027145	0.411867449800327	1	No	0
Y_RNA	ENSG00000206817.1	0.812214020531201	1.79713876831211	4.30825851897955	0.417138098931392	0.676577399113587	1	No	0	-1.76072332780966	4.48103433620053	-0.392927881312013	0.694372748094367	1	No	0
Y_RNA	ENSG00000206822.1	2.00277560343119	-0.778754429104639	2.75873426396185	-0.282286858606766	0.777723561318643	1	No	0	-1.95283446268572	2.8511395652501	-0.684931206625945	0.49338733259243	1	No	0
Y_RNA	ENSG00000206824.1	11.612503361765	0.0844076261468367	0.969288250345553	0.0870820688445828	0.930606278223778	1	No	0	-0.749179538817139	0.989759652796898	-0.756930772738695	0.449091338048128	1	No	0
Y_RNA	ENSG00000206840.1	0	NA	NA	NA	1	1	No	0	NA	NA	NA	1	1	No	0
Y_RNA	ENSG00000206844.1	0	NA	NA	NA	1	1	No	0	NA	NA	NA	1	1	No	0
Y_RNA	ENSG00000206846.1	2.94201229443626	0.678204691607029	1.89326736729071	0.358219184106865	0.72017929173083	1	No	0	-0.63924418999718	1.96474778052242	-0.325356870909511	0.744910993302526	1	No	0
Y_RNA	ENSG00000206847.1	0.182242246881117	-1.53503435066688	4.99745403980438	-0.307163275227833	0.758719097280231	1	No	0	-1.76070278585597	4.99757885504195	-0.352311156447214	0.724604922222621	1	No	0
Y_RNA	ENSG00000206850.1	0	NA	NA	NA	1	1	No	0	NA	NA	NA	1	1	No	0
Y_RNA	ENSG00000206858.1	0	NA	NA	NA	1	1	No	0	NA	NA	NA	1	1	No	0
Y_RNA	ENSG00000206862.1	0.371039869239497	2.45827740891077	4.88484453410874	0.503245782285535	0.614791480177433	1	No	0	0	4.9975798104491	0	1	1	No	0
Y_RNA	ENSG00000206865.1	0	NA	NA	NA	1	1	No	0	NA	NA	NA	1	1	No	0
Y_RNA	ENSG00000206895.1	1.67182030470731	4.04537267748308	3.36432903061945	1.20243074939024	0.229196681591723	1	No	0	3.06602759363611	3.39690320154273	0.902594925944212	0.366740920499541	1	No	0
Y_RNA	ENSG00000206905.1	0	NA	NA	NA	1	1	No	0	NA	NA	NA	1	1	No	0
Y_RNA	ENSG00000206911.1	0	NA	NA	NA	1	1	No	0	NA	NA	NA	1	1	No	0
Y_RNA	ENSG00000206912.1	0	NA	NA	NA	1	1	No	0	NA	NA	NA	1	1	No	0
Y_RNA	ENSG00000206914.1	9.92744370680608	-0.136705804282657	1.17918620323104	-0.115932330202028	0.907706172650113	1	No	0	-0.0536845356541262	1.16984625853574	-0.0458902486223461	0.963397726462467	1	No	0
Y_RNA	ENSG00000206925.1	4.76295212983938	-1.04250154390812	1.58285772845484	-0.658619865302608	0.510139903094992	1	No	0	-2.77261921861014	1.72244708759659	-1.60969775999268	0.107463854225928	1	No	0
Y_RNA	ENSG00000206927.1	8.06552542172841	0.633014324964293	1.16850214368925	0.541731419478366	0.588003541843291	1	No	0	-0.217651771716435	1.1907021164451	-0.182792798224164	0.854960599591544	1	No	0
Y_RNA	ENSG00000206929.1	0	NA	NA	NA	1	1	No	0	NA	NA	NA	1	1	No	0
Y_RNA	ENSG00000206950.1	0	NA	NA	NA	1	1	No	0	NA	NA	NA	1	1	No	0
Y_RNA	ENSG00000206951.1	0	NA	NA	NA	1	1	No	0	NA	NA	NA	1	1	No	0
Y_RNA	ENSG00000206957.2	0	NA	NA	NA	1	1	No	0	NA	NA	NA	1	1	No	0
Y_RNA	ENSG00000206959.1	0.364484493762234	-2.53503140279492	4.89223638793533	-0.518174348452688	0.604336630361979	1	No	0	-2.76071232569324	4.89235857532578	-0.564290675588799	0.572556326193428	1	No	0
Y_RNA	ENSG00000206964.1	2.24500860256008	0.530520891076328	2.43000321985356	0.218321065067683	0.827178962751016	1	No	0	-0.681155933526885	2.49717977986758	-0.272770082081557	0.785029958784492	1	No	0
Y_RNA	ENSG00000206967.1	0	NA	NA	NA	1	1	No	0	NA	NA	NA	1	1	No	0
Y_RNA	ENSG00000206978.1	0	NA	NA	NA	1	1	No	0	NA	NA	NA	1	1	No	0
Y_RNA	ENSG00000206982.1	0	NA	NA	NA	1	1	No	0	NA	NA	NA	1	1	No	0
Y_RNA	ENSG00000206990.1	0	NA	NA	NA	1	1	No	0	NA	NA	NA	1	1	No	0
Y_RNA	ENSG00000206995.1	1.99134737387699	-1.01112966346316	2.433303844205	-0.415537774236949	0.677748268412096	1	No	0	0.286869104199769	2.29749836906776	0.124861505044798	0.900633194333934	1	No	0
Y_RNA	ENSG00000206998.1	0	NA	NA	NA	1	1	No	0	NA	NA	NA	1	1	No	0
Y_RNA	ENSG00000207009.1	7.83486850391606	-0.927061653100098	1.28676758701394	-0.720457728696312	0.471243217290747	1	No	0	-0.680753463593414	1.26638518560441	-0.537556401742422	0.590883336419425	1	No	0
Y_RNA	ENSG00000207020.1	1.28223053956622	-1.31821732959064	3.15743779199292	-0.417495899027232	0.676315723310944	1	No	0	-4.08261883392757	3.32795555792772	-1.22676482989748	0.219910993176379	1	No	0
Y_RNA	ENSG00000207021.1	5.0082453711523	1.32614466728124	1.45916969744601	0.908835120138803	0.363437165146702	1	No	0	0.0977865790361054	1.50308637691388	0.0650571920137282	0.948128464013333	1	No	0
Y_RNA	ENSG00000207024.1	0.371039869239497	2.45827740891077	4.88484453410874	0.503245782285535	0.614791480177433	1	No	0	0	4.9975798104491	0	1	1	No	0
Y_RNA	ENSG00000207025.1	0	NA	NA	NA	1	1	No	0	NA	NA	NA	1	1	No	0
Y_RNA	ENSG00000207032.1	0	NA	NA	NA	1	1	No	0	NA	NA	NA	1	1	No	0
Y_RNA	ENSG00000207034.1	4.13398142890655	1.95847790774746	1.90554312273981	1.02777936871433	0.304053623226413	1	No	0	2.68318200243127	1.87336582993652	1.43227871436205	0.152064072289744	1	No	0
Y_RNA	ENSG00000207039.1	0	NA	NA	NA	1	1	No	0	NA	NA	NA	1	1	No	0
Y_RNA	ENSG00000207049.1	0	NA	NA	NA	1	1	No	0	NA	NA	NA	1	1	No	0
Y_RNA	ENSG00000207061.1	0	NA	NA	NA	1	1	No	0	NA	NA	NA	1	1	No	0
Y_RNA	ENSG00000207069.1	0.364484493762234	-2.53503140279492	4.89223638793533	-0.518174348452688	0.604336630361979	1	No	0	-2.76071232569324	4.89235857532578	-0.564290675588799	0.572556326193428	1	No	0
Y_RNA	ENSG00000207073.1	2.01648501094977	-0.17504806222071	2.68196204445236	-0.0652686575422636	0.947960096774072	1	No	0	1.87310896188832	2.51348711910048	0.745223219030724	0.456136788486685	1	No	0
Y_RNA	ENSG00000207075.1	0	NA	NA	NA	1	1	No	0	NA	NA	NA	1	1	No	0
Y_RNA	ENSG00000207080.2	0	NA	NA	NA	1	1	No	0	NA	NA	NA	1	1	No	0
Y_RNA	ENSG00000207086.1	2.07213431702071	-0.674681063286875	2.12138640437427	-0.318037799193816	0.750456264697871	1	No	0	-1.90257532016445	2.2406818832343	-0.849105504177234	0.395822587924558	1	No	0
Y_RNA	ENSG00000207091.1	0.864976605821115	0.46070059795314	3.75173764679287	0.122796592226262	0.90226817284743	1	No	0	-2.76067304823124	3.93014882395535	-0.702434735143915	0.482408089674661	1	No	0
Y_RNA	ENSG00000207092.1	0.497228133706159	0.800834824321517	4.90070907385796	0.163412031249405	0.870194030644808	1	No	0	-1.76072011995	4.99757510362423	-0.352314889409691	0.72460212298091	1	No	0
Y_RNA	ENSG00000207101.1	0.364470784376324	-2.53498207194636	4.89224002455696	-0.518163879781415	0.604343933806878	1	No	0	-2.76066299422864	4.89236221203824	-0.564280172763109	0.572563472845188	1	No	0
Y_RNA	ENSG00000207105.1	1.72096826381945	-0.0889535215361903	2.67575686992965	-0.0332442467160812	0.973479813829296	1	No	0	-1.26862021167703	2.76507120467279	-0.458802004640296	0.646376355080379	1	No	0
Y_RNA	ENSG00000207108.1	0	NA	NA	NA	1	1	No	0	NA	NA	NA	1	1	No	0
Y_RNA	ENSG00000207117.1	1.98716864097246	0.423763485039356	2.64371154022239	0.160291120491803	0.872651753258967	1	No	0	0.361722978925193	2.63371887865997	0.137343048210687	0.890759645260913	1	No	0
Y_RNA	ENSG00000207123.1	0	NA	NA	NA	1	1	No	0	NA	NA	NA	1	1	No	0
Y_RNA	ENSG00000207127.1	3.00344186520257	-0.67435339968218	2.29227417695614	-0.294185314506155	0.76861630172425	1	No	0	0.156030708085179	2.23253048083411	0.0698896205111983	0.944281514560516	1	No	0
Y_RNA	ENSG00000207131.1	0.364484493762234	-2.53503140279492	4.89223638793533	-0.518174348452688	0.604336630361979	1	No	0	-2.76071232569324	4.89235857532578	-0.564290675588799	0.572556326193428	1	No	0
Y_RNA	ENSG00000207132.1	0	NA	NA	NA	1	1	No	0	NA	NA	NA	1	1	No	0
Y_RNA	ENSG00000207139.1	1.19055472820704	-3.85696129478948	3.43768844052225	-1.12196359894777	0.261877917362693	1	No	0	-1.69337505746899	3.2889697665066	-0.514864890128684	0.606647436825138	1	No	0
Y_RNA	ENSG00000207142.1	0	NA	NA	NA	1	1	No	0	NA	NA	NA	1	1	No	0
Y_RNA	ENSG00000207146.1	2.70009490405471	3.9713703485859	2.46707790668021	1.60974663095659	0.10745318045615	1	No	0	4.61217005844236	2.43580701358142	1.89348746954341	0.0582930730330067	1	No	0
Y_RNA	ENSG00000207148.1	0	NA	NA	NA	1	1	No	0	NA	NA	NA	1	1	No	0
Y_RNA	ENSG00000207151.1	4.37640730951029	-1.46920428668075	1.73425355577216	-0.847168098223443	0.396901432388745	1	No	0	-0.301587452195379	1.64402601405861	-0.183444452591629	0.854449299477626	1	No	0
Y_RNA	ENSG00000207161.1	0	NA	NA	NA	1	1	No	0	NA	NA	NA	1	1	No	0
Y_RNA	ENSG00000207164.1	0	NA	NA	NA	1	1	No	0	NA	NA	NA	1	1	No	0
Y_RNA	ENSG00000207173.1	0.364470784376324	-2.53498207194636	4.89224002455696	-0.518163879781415	0.604343933806878	1	No	0	-2.76066299422864	4.89236221203824	-0.564280172763109	0.572563472845188	1	No	0
Y_RNA	ENSG00000207176.1	0	NA	NA	NA	1	1	No	0	NA	NA	NA	1	1	No	0
Y_RNA	ENSG00000207189.1	3.58042433448517	0.127559022334688	1.72681009967808	0.0738697453521198	0.941114029767788	1	No	0	-0.505720426047447	1.75068263986921	-0.288870418047458	0.772680542085838	1	No	0
Y_RNA	ENSG00000207193.1	0	NA	NA	NA	1	1	No	0	NA	NA	NA	1	1	No	0
Y_RNA	ENSG00000207195.1	0.958807019695776	-0.191717512729594	3.72244022083647	-0.0515031810736542	0.958924567087313	1	No	0	-0.373507002103884	3.71777002181837	-0.100465332689191	0.919974904061736	1	No	0
Y_RNA	ENSG00000207196.1	0	NA	NA	NA	1	1	No	0	NA	NA	NA	1	1	No	0
Y_RNA	ENSG00000207207.1	0	NA	NA	NA	1	1	No	0	NA	NA	NA	1	1	No	0
Y_RNA	ENSG00000207209.1	0	NA	NA	NA	1	1	No	0	NA	NA	NA	1	1	No	0
Y_RNA	ENSG00000207210.1	0.27935034849441	0	4.99745499514106	0	1	1	No	0	2.06510853834858	4.89693225541524	0.421714745198874	0.673233240453574	1	No	0
Y_RNA	ENSG00000207218.1	0	NA	NA	NA	1	1	No	0	NA	NA	NA	1	1	No	0
Y_RNA	ENSG00000207223.1	0.371039869239497	2.45827740891077	4.88484453410874	0.503245782285535	0.614791480177433	1	No	0	0	4.9975798104491	0	1	1	No	0
Y_RNA	ENSG00000207229.1	0	NA	NA	NA	1	1	No	0	NA	NA	NA	1	1	No	0
Y_RNA	ENSG00000207231.1	3.2844710029982	-0.26782811744475	1.87451303281751	-0.142878770515769	0.88638592520866	1	No	0	-1.26906596464604	1.92940151631984	-0.657751097380015	0.510698082593516	1	No	0
Y_RNA	ENSG00000207235.1	1.20366547916157	2.01499912366893	3.50663593529254	0.574624557795969	0.565545239683333	1	No	0	0.628144914245107	3.59073333146044	0.174934994125455	0.861130712892367	1	No	0
Y_RNA	ENSG00000207240.1	0	NA	NA	NA	1	1	No	0	NA	NA	NA	1	1	No	0
Y_RNA	ENSG00000207243.1	0.728941568752648	-3.53495880196309	4.83877091977151	-0.73054890602881	0.465054730375749	1	No	0	-3.76065221170083	4.83889177184594	-0.777172209881068	0.437057175646513	1	No	0
Y_RNA	ENSG00000207247.1	0	NA	NA	NA	1	1	No	0	NA	NA	NA	1	1	No	0
Y_RNA	ENSG00000207252.1	0	NA	NA	NA	1	1	No	0	NA	NA	NA	1	1	No	0
Y_RNA	ENSG00000207258.1	0	NA	NA	NA	1	1	No	0	NA	NA	NA	1	1	No	0
Y_RNA	ENSG00000207265.1	0	NA	NA	NA	1	1	No	0	NA	NA	NA	1	1	No	0
Y_RNA	ENSG00000207271.1	0	NA	NA	NA	1	1	No	0	NA	NA	NA	1	1	No	0
Y_RNA	ENSG00000207281.1	3.92638399413672	-0.934848745335501	1.6304294674851	-0.573375766311122	0.566390294976804	1	No	0	-1.20829913072867	1.63381358925539	-0.739557522764489	0.459568523984297	1	No	0
Y_RNA	ENSG00000207282.1	0	NA	NA	NA	1	1	No	0	NA	NA	NA	1	1	No	0
Y_RNA	ENSG00000207283.1	0	NA	NA	NA	1	1	No	0	NA	NA	NA	1	1	No	0
Y_RNA	ENSG00000207286.1	2.76605045320238	4.30178997231088	2.41708369768173	1.77974390230541	0.0751178820604273	1	No	0	4.43598027300153	2.40467437021063	1.8447322132073	0.0650765024619862	1	No	0
Y_RNA	ENSG00000207290.1	1.37783254243739	-0.186954561858865	3.31524230164324	-0.0563924277167309	0.955029189164397	1	No	0	0.944058148281343	3.21122221264389	0.293987175525942	0.768767703033841	1	No	0
Y_RNA	ENSG00000207292.1	2.80655040293088	0.910061857632898	2.17594640614295	0.418237257619806	0.675773657818639	1	No	0	2.26815173933245	2.09472918594496	1.08278996375814	0.278901661283874	1	No	0
Y_RNA	ENSG00000207293.1	0.643821132870734	-2.53495752882089	4.78280497026563	-0.530014822803889	0.596101653654827	1	No	0	-0.377237130857444	4.67763000033532	-0.0806470650372948	0.935722635590371	1	No	0
Y_RNA	ENSG00000207294.1	0.335235861689294	-1.53500812553743	4.99745458954967	-0.30715799374092	0.758723117121796	1	No	0	-0.270661421773907	4.98967516922156	-0.0542442969922094	0.956740528718091	1	No	0
Y_RNA	ENSG00000207300.1	0	NA	NA	NA	1	1	No	0	NA	NA	NA	1	1	No	0
Y_RNA	ENSG00000207302.1	1.5683930347407	2.44310227824857	3.2090300218167	0.761321103772498	0.44646529848273	1	No	0	4.15631512674229	3.09436744298041	1.34318732449532	0.179211324991915	1	No	0
Y_RNA	ENSG00000207303.1	0	NA	NA	NA	1	1	No	0	NA	NA	NA	1	1	No	0
Y_RNA	ENSG00000207305.1	0.670471723378588	-2.53495930530354	4.7154837665546	-0.537582023563137	0.590865643532711	1	No	0	-0.258500177329654	4.59945626122363	-0.0562023340691326	0.955180621785547	1	No	0
Y_RNA	ENSG00000207316.1	0	NA	NA	NA	1	1	No	0	NA	NA	NA	1	1	No	0
Y_RNA	ENSG00000207317.1	0.796821602371866	-2.53498435492995	4.04975845816413	-0.625959395138625	0.531341574863001	1	No	0	0.248232665318439	3.8759831493268	0.0640437937305155	0.948935356005517	1	No	0
Y_RNA	ENSG00000207319.1	0	NA	NA	NA	1	1	No	0	NA	NA	NA	1	1	No	0
Y_RNA	ENSG00000207320.1	0.306000939002264	0	4.99745499513702	0	1	1	No	0	2.18460944413992	4.88811578481548	0.446922605828246	0.654930941368592	1	No	0
Y_RNA	ENSG00000207326.1	0.182242246881117	-1.53503435066688	4.99745403980438	-0.307163275227833	0.758719097280231	1	No	0	-1.76070278585597	4.99757885504195	-0.352311156447214	0.724604922222621	1	No	0
Y_RNA	ENSG00000207329.1	0	NA	NA	NA	1	1	No	0	NA	NA	NA	1	1	No	0
Y_RNA	ENSG00000207342.1	5.71101216261135	0.19469941953065	1.43069042388941	0.136087735179878	0.89175192323234	1	No	0	0.833831448297241	1.39657768280853	0.597053395998997	0.550471731502957	1	No	0
Y_RNA	ENSG00000207351.1	0	NA	NA	NA	1	1	No	0	NA	NA	NA	1	1	No	0
Y_RNA	ENSG00000207356.1	0	NA	NA	NA	1	1	No	0	NA	NA	NA	1	1	No	0
Y_RNA	ENSG00000207363.1	0.864701635991083	0	4.29733081218915	0	1	1	No	0	3.68993975523634	4.0912610143612	0.901907686232648	0.367105907993737	1	No	0
Y_RNA	ENSG00000207365.1	0	NA	NA	NA	1	1	No	0	NA	NA	NA	1	1	No	0
Y_RNA	ENSG00000207368.1	0.620986825827306	2.24373628391297	4.86193898877266	0.461490012337521	0.644447085410939	1	No	0	2.18450959535262	4.84925869131053	0.450483204632303	0.652362061870203	1	No	0
Y_RNA	ENSG00000207370.1	13.6353300540232	-1.16277471622819	1.01112109906099	-1.14998561231492	0.250149797215687	1	No	0	-0.646403889002138	0.986599157806056	-0.655183905122699	0.512349355577332	1	No	0
Y_RNA	ENSG00000207371.1	0	NA	NA	NA	1	1	No	0	NA	NA	NA	1	1	No	0
Y_RNA	ENSG00000207379.1	3.33149132915663	1.56463007519428	1.83066978809891	0.854676296820904	0.392730376243733	1	No	0	-0.747023354236697	1.97147202974368	-0.378916536966451	0.704749843597042	1	No	0
Y_RNA	ENSG00000207380.1	4.37924604744064	-1.05018390027635	1.61583143200508	-0.649934070767009	0.515734809164116	1	No	0	-2.12483168772537	1.68580447965512	-1.26042593513576	0.207515750639144	1	No	0
Y_RNA	ENSG00000207382.1	0.314985886825042	2.24351794338217	4.90071518486077	0.457793986949662	0.647100456225725	1	No	0	0	4.9975798104491	0	1	1	No	0
Y_RNA	ENSG00000207383.1	0	NA	NA	NA	1	1	No	0	NA	NA	NA	1	1	No	0
Y_RNA	ENSG00000207384.1	0.364484493762234	-2.53503140279492	4.89223638793533	-0.518174348452688	0.604336630361979	1	No	0	-2.76071232569324	4.89235857532578	-0.564290675588799	0.572556326193428	1	No	0
Y_RNA	ENSG00000207386.1	1.47456262086604	3.03967506360916	3.55505382754997	0.855029265676128	0.392534946327314	1	No	0	3.77119932447897	3.51061127909145	1.07422868118141	0.282720200628718	1	No	0
Y_RNA	ENSG00000207387.1	0	NA	NA	NA	1	1	No	0	NA	NA	NA	1	1	No	0
Y_RNA	ENSG00000207391.1	0	NA	NA	NA	1	1	No	0	NA	NA	NA	1	1	No	0
Y_RNA	ENSG00000207395.1	0	NA	NA	NA	1	1	No	0	NA	NA	NA	1	1	No	0
Y_RNA	ENSG00000207401.1	0	NA	NA	NA	1	1	No	0	NA	NA	NA	1	1	No	0
Y_RNA	ENSG00000207403.1	0	NA	NA	NA	1	1	No	0	NA	NA	NA	1	1	No	0
Y_RNA	ENSG00000207404.1	0.182235392188162	-1.53502656316066	4.9974546017882	-0.307161682391551	0.758720309617963	1	No	0	-1.76069499825251	4.99757941703981	-0.352309558553331	0.72460612043863	1	No	0
Y_RNA	ENSG00000207408.1	0	NA	NA	NA	1	1	No	0	NA	NA	NA	1	1	No	0
Y_RNA	ENSG00000207411.1	0	NA	NA	NA	1	1	No	0	NA	NA	NA	1	1	No	0
Y_RNA	ENSG00000207416.1	3.21396441876714	-4.5350451966687	2.29647819039631	-1.97478261088388	0.0482928232350588	1	No	0	0.268118404680737	1.83466238906401	0.146140459562984	0.883810507152706	1	No	0
Y_RNA	ENSG00000207417.1	2.20213118788568	-3.04936372913708	2.63650239754176	-1.15659433193775	0.247438139095721	1	No	0	-1.37156693162516	2.35012399745988	-0.583614708461176	0.559479562187551	1	No	0
Y_RNA	ENSG00000207420.1	7.58222962914093	-1.11843967961786	1.21666475292237	-0.919266936049082	0.357955967537983	1	No	0	-0.230340912908602	1.16334347079898	-0.197999059340923	0.843045799699119	1	No	0
Y_RNA	ENSG00000207425.1	84.5749890067565	-0.328482959382393	0.370303344304744	-0.887064522733732	0.375044163213911	1	No	0	-0.0970391156749008	0.3649494936854	-0.265897384032411	0.790318239837946	1	No	0
Y_RNA	ENSG00000207426.1	0.643821132870734	-2.53495752882089	4.78280497026563	-0.530014822803889	0.596101653654827	1	No	0	-0.377237130857444	4.67763000033532	-0.0806470650372948	0.935722635590371	1	No	0
Y_RNA	ENSG00000207438.1	0	NA	NA	NA	1	1	No	0	NA	NA	NA	1	1	No	0
Y_RNA	ENSG00000207439.1	0	NA	NA	NA	1	1	No	0	NA	NA	NA	1	1	No	0
Y_RNA	ENSG00000207450.1	3.79970320902409	-4.06161713300582	2.25581807773743	-1.80050739600403	0.0717805568148661	1	No	0	-2.04714554662384	1.88255488103596	-1.08742941161817	0.276847078807421	1	No	0
Y_RNA	ENSG00000207466.1	1.09342606251488	-4.11997466991942	3.72054390947446	-1.10735816325882	0.268139106526694	1	No	0	-4.34564683803213	3.72060186547471	-1.16799566176578	0.242808514803681	1	No	0
Y_RNA	ENSG00000207467.1	0	NA	NA	NA	1	1	No	0	NA	NA	NA	1	1	No	0
Y_RNA	ENSG00000207473.1	1.0214300869734	3.46033051451158	3.97852306296575	0.869752533728461	0.38443565632614	1	No	0	2.06811473992172	4.05322539015256	0.510239264005961	0.609883847547126	1	No	0
Y_RNA	ENSG00000207480.1	0	NA	NA	NA	1	1	No	0	NA	NA	NA	1	1	No	0
Y_RNA	ENSG00000207481.1	0	NA	NA	NA	1	1	No	0	NA	NA	NA	1	1	No	0
Y_RNA	ENSG00000207484.1	0.747336704820584	2.2482927598561	4.14746499296724	0.542088423571621	0.587757593209231	1	No	0	2.69079538858937	4.09706065197744	0.656762400451812	0.511333704086409	1	No	0
Y_RNA	ENSG00000207488.1	2.14392260295575	-1.08937898717148	2.29512978394783	-0.4746480982429	0.635037817410467	1	No	0	-4.76068873562996	2.61317430672842	-1.82180297861192	0.0684848856488857	1	No	0
Y_RNA	ENSG00000207494.1	5.0778273480928	0.782883653292605	1.63426082601281	0.47904449573245	0.631906974455924	1	No	0	-0.371160369827125	1.67293917321573	-0.22186124622432	0.824421899725175	1	No	0
Y_RNA	ENSG00000207497.1	0	NA	NA	NA	1	1	No	0	NA	NA	NA	1	1	No	0
Y_RNA	ENSG00000207499.1	0	NA	NA	NA	1	1	No	0	NA	NA	NA	1	1	No	0
Y_RNA	ENSG00000207512.1	3.30246678280783	2.85611642273594	2.12016345562664	1.34712086238265	0.177941310072014	1	No	0	-0.277387829703059	2.31774935495067	-0.119679821767856	0.904736785351017	1	No	0
Y_RNA	ENSG00000207525.1	7.93902918067291	-0.137268441477149	1.32129388740037	-0.103889409302592	0.917257111779448	1	No	0	0.789532681147302	1.28339533783332	0.615190547972709	0.538428889199252	1	No	0
Y_RNA	ENSG00000212205.1	1.19901824541652	0.529325937139654	3.14407331250505	0.168356741248477	0.866302637766653	1	No	0	-0.265339941824818	3.1955301435864	-0.0830347172150353	0.933823934574715	1	No	0
Y_RNA	ENSG00000212241.1	1.53518706875558	-2.53505215766207	3.20469972629161	-0.791042023957598	0.42891946897946	1	No	0	1.68324393343576	2.90674599707622	0.57908187888755	0.562533926639886	1	No	0
Y_RNA	ENSG00000212306.1	2.27968267019418	-0.0898681597536555	2.08993894900664	-0.043000375583397	0.965701234459752	1	No	0	0.249715503434923	2.04910709365827	0.121865520942152	0.90300552235486	1	No	0
Y_RNA	ENSG00000212319.1	0	NA	NA	NA	1	1	No	0	NA	NA	NA	1	1	No	0
Y_RNA	ENSG00000212325.1	0	NA	NA	NA	1	1	No	0	NA	NA	NA	1	1	No	0
Y_RNA	ENSG00000212335.1	0.504145958623529	-2.53496429367106	4.89224002453957	-0.518160245808797	0.60434646904894	1	No	0	-1.33698817093287	4.88896358171325	-0.273470675039135	0.784491431417244	1	No	0
Y_RNA	ENSG00000212392.1	0.364470784376324	-2.53498207194636	4.89224002455696	-0.518163879781415	0.604343933806878	1	No	0	-2.76066299422864	4.89236221203824	-0.564280172763109	0.572563472845188	1	No	0
Y_RNA	ENSG00000212404.1	0.306000939002264	0	4.99745499513702	0	1	1	No	0	2.18460944413992	4.88811578481548	0.446922605828246	0.654930941368592	1	No	0
Y_RNA	ENSG00000212448.1	0	NA	NA	NA	1	1	No	0	NA	NA	NA	1	1	No	0
Y_RNA	ENSG00000212512.2	0.728941568752648	-3.53495880196309	4.83877091977151	-0.73054890602881	0.465054730375749	1	No	0	-3.76065221170083	4.83889177184594	-0.777172209881068	0.437057175646513	1	No	0
Y_RNA	ENSG00000212556.1	0	NA	NA	NA	1	1	No	0	NA	NA	NA	1	1	No	0
Y_RNA	ENSG00000212569.1	0	NA	NA	NA	1	1	No	0	NA	NA	NA	1	1	No	0
Y_RNA	ENSG00000222072.1	0.371039869239497	2.45827740891077	4.88484453410874	0.503245782285535	0.614791480177433	1	No	0	0	4.9975798104491	0	1	1	No	0
Y_RNA	ENSG00000222160.1	0	NA	NA	NA	1	1	No	0	NA	NA	NA	1	1	No	0
Y_RNA	ENSG00000222206.1	0	NA	NA	NA	1	1	No	0	NA	NA	NA	1	1	No	0
Y_RNA	ENSG00000222224.1	14.6827253727959	-0.296916783031544	0.870135438370656	-0.341230537153533	0.732930036054713	1	No	0	0.0836028127579951	0.853014307553629	0.0980086875655823	0.921925394903353	1	No	0
Y_RNA	ENSG00000222305.1	2.71424851623584	1.91138052760087	2.3542604568976	0.811881506993349	0.416859626800854	1	No	0	1.43195859745736	2.36475464854277	0.605542142961752	0.544818831850542	1	No	0
Y_RNA	ENSG00000222335.1	0	NA	NA	NA	1	1	No	0	NA	NA	NA	1	1	No	0
Y_RNA	ENSG00000222394.2	0	NA	NA	NA	1	1	No	0	NA	NA	NA	1	1	No	0
Y_RNA	ENSG00000222395.2	0.153000469501132	0	4.99745499518397	0	1	1	No	0	1.17201365417672	4.98967554888498	0.234887748250209	0.81429585905545	1	No	0
Y_RNA	ENSG00000222412.1	0	NA	NA	NA	1	1	No	0	NA	NA	NA	1	1	No	0
Y_RNA	ENSG00000222421.1	1.09342606251488	-4.11997466991942	3.72054390947446	-1.10735816325882	0.268139106526694	1	No	0	-4.34564683803213	3.72060186547471	-1.16799566176578	0.242808514803681	1	No	0
Y_RNA	ENSG00000222430.1	1.48568846181839	2.25937409769426	3.24082523766117	0.697160115713243	0.485702596122145	1	No	0	4.12594842186363	3.10692415715506	1.327984917933	0.184183089421292	1	No	0
Y_RNA	ENSG00000222432.1	2.85846487282768	-1.7476892438277	2.13661999423547	-0.81796915153041	0.413374802197484	1	No	0	0.408459767993358	1.91877462140879	0.212875323363127	0.831424210340823	1	No	0
Y_RNA	ENSG00000222467.1	1.8463566721162	-3.53502689976103	3.03101651374538	-1.16628427582958	0.243499528502645	1	No	0	0.621241060679461	2.71615921571154	0.228720414136959	0.819086227144539	1	No	0
Y_RNA	ENSG00000222503.1	0.528532812652018	2.97583279193686	4.85489187509486	0.612955523727027	0.53990574851234	1	No	0	0	4.9975798104491	0	1	1	No	0
Y_RNA	ENSG00000222506.1	0.371039869239497	2.45827740891077	4.88484453410874	0.503245782285535	0.614791480177433	1	No	0	0	4.9975798104491	0	1	1	No	0
Y_RNA	ENSG00000222509.1	0	NA	NA	NA	1	1	No	0	NA	NA	NA	1	1	No	0
Y_RNA	ENSG00000222511.2	3.22037874379665	-1.96945109580394	2.10732740048552	-0.934572907536902	0.350008446605927	1	No	0	0.351077538982727	1.88022301713034	0.186721221782804	0.851879216150834	1	No	0
Y_RNA	ENSG00000222529.1	1.0934534812867	-4.11999184480444	4.14419447166736	-0.994159871833144	0.320145040822557	1	No	0	-4.34567413412024	4.14427283590296	-1.04859749977668	0.294363407069346	1	No	0
Y_RNA	ENSG00000222579.1	0	NA	NA	NA	1	1	No	0	NA	NA	NA	1	1	No	0
Y_RNA	ENSG00000222601.1	3.72709146856629	1.08418897788342	1.97218130219513	0.549741028716104	0.582497011446138	1	No	0	-1.86201113305128	2.17886326433158	-0.854579157642781	0.392784170093676	1	No	0
Y_RNA	ENSG00000222613.1	0	NA	NA	NA	1	1	No	0	NA	NA	NA	1	1	No	0
Y_RNA	ENSG00000222614.1	0.491520873622013	1.43602370755465	4.98356354319771	0.288151981028664	0.773230404074301	1	No	0	2.18460783701383	4.8881145467783	0.446922390240155	0.654931097033923	1	No	0
Y_RNA	ENSG00000222649.1	0	NA	NA	NA	1	1	No	0	NA	NA	NA	1	1	No	0
Y_RNA	ENSG00000222658.1	0	NA	NA	NA	1	1	No	0	NA	NA	NA	1	1	No	0
Y_RNA	ENSG00000222698.1	0	NA	NA	NA	1	1	No	0	NA	NA	NA	1	1	No	0
Y_RNA	ENSG00000222701.1	0.735510653615821	0.0139790147740797	4.42641443736594	0.00315808991044189	0.997480213007361	1	No	0	-2.76066520404725	4.55037443377551	-0.606689678887961	0.544056872953309	1	No	0
Y_RNA	ENSG00000222767.1	0.670478578071543	-2.5350009713865	4.3257045017046	-0.586031933153906	0.557854055800944	1	No	0	-0.259777076805676	4.19898225727153	-0.0618666764680443	0.950669004969388	1	No	0
Y_RNA	ENSG00000222852.1	0	NA	NA	NA	1	1	No	0	NA	NA	NA	1	1	No	0
Y_RNA	ENSG00000222881.1	20.9564728238186	0.0758993204875632	0.729217270414158	0.104083273349322	0.917103264689063	1	No	0	-0.157785035540845	0.729351981258873	-0.216335925033762	0.828725907894823	1	No	0
Y_RNA	ENSG00000222883.1	0	NA	NA	NA	1	1	No	0	NA	NA	NA	1	1	No	0
Y_RNA	ENSG00000222941.2	0	NA	NA	NA	1	1	No	0	NA	NA	NA	1	1	No	0
Y_RNA	ENSG00000222997.1	0	NA	NA	NA	1	1	No	0	NA	NA	NA	1	1	No	0
Y_RNA	ENSG00000223023.1	5.04367175643843	-1.12062954386023	1.73046949444152	-0.647586997320572	0.517252109421674	1	No	0	-0.232999565427624	1.67445264666597	-0.139149689238184	0.889331863790927	1	No	0
Y_RNA	ENSG00000223060.1	7.02410816341336	-0.0410936848850654	1.30539713099132	-0.0314798339213898	0.974886874373276	1	No	0	0.325054787960829	1.28354560160478	0.253247557043882	0.800076918748506	1	No	0
Y_RNA	ENSG00000223080.1	0.949835781258907	-2.53503791857912	3.78690796340778	-0.66942158169006	0.503226588421428	1	No	0	0.683192707212718	3.57493169516856	0.191106506492428	0.848442150144102	1	No	0
Y_RNA	ENSG00000223188.1	1.49656252190226	-3.85697417468485	3.20219431032038	-1.20447849221834	0.228404690123291	1	No	0	-0.638831697904208	2.94844086849477	-0.216667630926694	0.82846737554133	1	No	0
Y_RNA	ENSG00000223220.1	0	NA	NA	NA	1	1	No	0	NA	NA	NA	1	1	No	0
Y_RNA	ENSG00000223254.1	5.07686401303764	-0.41173306371266	1.48543807570917	-0.27717955426455	0.781642238139787	1	No	0	0.0486591154028718	1.45186165942099	0.0335149806368447	0.973263919722457	1	No	0
Y_RNA	ENSG00000223271.1	7.75102746104669	-0.454628372709426	1.26458612629818	-0.359507639104234	0.71921536410379	1	No	0	-0.38398100952518	1.25288946181495	-0.306476366214255	0.759241971674655	1	No	0
Y_RNA	ENSG00000223300.1	2.07269111984447	1.21297268611924	2.3784770468956	0.509978722604206	0.610066368473806	1	No	0	1.24913956906984	2.36361014871526	0.528487986797995	0.597160682894501	1	No	0
Y_RNA	ENSG00000223302.1	1.21718475463603	-3.85693140208417	3.42110573031774	-1.12739321907071	0.25957626477006	1	No	0	-1.58600540583258	3.25977230789922	-0.486538707623627	0.626585268277846	1	No	0
Y_RNA	ENSG00000238366.1	1.72341154555088	-0.778743377978879	2.75841382019386	-0.282315645418333	0.777701489999277	1	No	0	-4.34566793656506	3.02171274003846	-1.43814727289721	0.150392272041705	1	No	0
Y_RNA	ENSG00000238426.1	0	NA	NA	NA	1	1	No	0	NA	NA	NA	1	1	No	0
Y_RNA	ENSG00000238443.1	0	NA	NA	NA	1	1	No	0	NA	NA	NA	1	1	No	0
Y_RNA	ENSG00000238490.1	0.838051045483229	0	4.80538252062114	0	1	1	No	0	3.64629009958418	4.62323326683333	0.788688324628208	0.430294193465023	1	No	0
Y_RNA	ENSG00000238516.1	4.22815262939678	-3.6529800573855	2.09877142974217	-1.74053258283312	0.081765543919599	1	No	0	-0.232660121555058	1.60876712432802	-0.144620136772275	0.88501079753427	1	No	0
Y_RNA	ENSG00000238560.1	0	NA	NA	NA	1	1	No	0	NA	NA	NA	1	1	No	0
Y_RNA	ENSG00000238585.1	0.371039869239497	2.45827740891077	4.88484453410874	0.503245782285535	0.614791480177433	1	No	0	0	4.9975798104491	0	1	1	No	0
Y_RNA	ENSG00000238713.1	10.3446641845823	-0.176785194236944	1.10169144829705	-0.160467065901448	0.872513163015089	1	No	0	0.736053274860992	1.06688890101326	0.689906206880524	0.490253172309133	1	No	0
Y_RNA	ENSG00000238723.1	5.99385242110437	-0.0369817643617269	1.37545206249169	-0.0268869889181982	0.978549871106223	1	No	0	-0.864725743935912	1.40408665605399	-0.61586351540874	0.537984603059191	1	No	0
Y_RNA	ENSG00000238749.1	0	NA	NA	NA	1	1	No	0	NA	NA	NA	1	1	No	0
Y_RNA	ENSG00000238783.1	0.364470784376324	-2.53498207194636	4.89224002455696	-0.518163879781415	0.604343933806878	1	No	0	-2.76066299422864	4.89236221203824	-0.564280172763109	0.572563472845188	1	No	0
Y_RNA	ENSG00000238797.1	3.13546400523265	1.8936765486424	1.99124305061195	0.951002213446739	0.341603252245658	1	No	0	0.0481474698020973	2.08038830473752	0.0231435014763612	0.981535805807531	1	No	0
Y_RNA	ENSG00000238813.1	0	NA	NA	NA	1	1	No	0	NA	NA	NA	1	1	No	0
Y_RNA	ENSG00000238845.1	0	NA	NA	NA	1	1	No	0	NA	NA	NA	1	1	No	0
Y_RNA	ENSG00000238912.1	0	NA	NA	NA	1	1	No	0	NA	NA	NA	1	1	No	0
Y_RNA	ENSG00000238926.1	0.728955278138558	-3.5350030205845	4.4091442192208	-0.801743568553359	0.422701307724607	1	No	0	-3.76068552396622	4.40923682142925	-0.85291075899779	0.393708794806336	1	No	0
Y_RNA	ENSG00000238933.1	0	NA	NA	NA	1	1	No	0	NA	NA	NA	1	1	No	0
Y_RNA	ENSG00000238943.1	0	NA	NA	NA	1	1	No	0	NA	NA	NA	1	1	No	0
Y_RNA	ENSG00000239040.1	2.63762396325732	1.61196988223177	2.3830629755415	0.676427731359253	0.498769115396521	1	No	0	1.683163655008	2.37045982396096	0.710057870626759	0.477668250151211	1	No	0
Y_RNA	ENSG00000239069.1	0.521977437174755	-1.12609381834416	4.88615579318592	-0.23046621229609	0.81772951554379	1	No	0	-2.76071085926956	4.89235738634747	-0.564290512989413	0.57255643683392	1	No	0
Y_RNA	ENSG00000239106.1	0	NA	NA	NA	1	1	No	0	NA	NA	NA	1	1	No	0
Y_RNA	ENSG00000239143.1	0.891352226498938	0	4.25263349446441	0	1	1	No	0	3.73168567183789	4.04304191729146	0.922989607374102	0.356012621164074	1	No	0
Y_RNA	ENSG00000239180.1	0	NA	NA	NA	1	1	No	0	NA	NA	NA	1	1	No	0
Y_RNA	ENSG00000239823.2	0	NA	NA	NA	1	1	No	0	NA	NA	NA	1	1	No	0
Y_RNA	ENSG00000251728.1	4.11974336291861	-2.83654439797854	1.87529127618196	-1.51258870235544	0.13038416568613	1	No	0	-1.09763403246223	1.66606633700849	-0.658817724168828	0.510012824290628	1	No	0
Y_RNA	ENSG00000251779.1	0.650390217733907	2.45775400269246	4.76429761715719	0.515869116539151	0.605945825329582	1	No	0	2.06543518979206	4.77661631530509	0.43240550495422	0.665446717813158	1	No	0
Y_RNA	ENSG00000251792.1	0.636903307953364	0.803647570389265	4.40990527137971	0.182236923682905	0.855396797221885	1	No	0	-0.336464208580797	4.51379741783346	-0.0745412736627186	0.940579700863409	1	No	0
Y_RNA	ENSG00000251799.1	0.891352226498938	0	4.25263349446441	0	1	1	No	0	3.73168567183789	4.04304191729146	0.922989607374102	0.356012621164074	1	No	0
Y_RNA	ENSG00000251803.1	0	NA	NA	NA	1	1	No	0	NA	NA	NA	1	1	No	0
Y_RNA	ENSG00000251811.1	0.27935034849441	0	4.99745499514106	0	1	1	No	0	2.06510853834858	4.89693225541524	0.421714745198874	0.673233240453574	1	No	0
Y_RNA	ENSG00000251812.1	1.89289215469477	0.539579048297492	2.86985840827721	0.188015912820383	0.850864177008502	1	No	0	0.0399391624974032	2.88601937252245	0.0138388407498788	0.988958555058372	1	No	0
Y_RNA	ENSG00000251837.1	0	NA	NA	NA	1	1	No	0	NA	NA	NA	1	1	No	0
Y_RNA	ENSG00000251852.1	0	NA	NA	NA	1	1	No	0	NA	NA	NA	1	1	No	0
Y_RNA	ENSG00000251864.1	0.157492943412521	1.31657412367986	4.99150531138006	0.263762941547557	0.791962591934974	1	No	0	0	4.9975798104491	0	1	1	No	0
Y_RNA	ENSG00000251986.1	0	NA	NA	NA	1	1	No	0	NA	NA	NA	1	1	No	0
Y_RNA	ENSG00000251996.1	0	NA	NA	NA	1	1	No	0	NA	NA	NA	1	1	No	0
Y_RNA	ENSG00000252021.1	0.594336235319452	2.24354522492624	4.90071301863872	0.457799756156591	0.647096311012274	1	No	0	2.06510610796191	4.89693020161871	0.421714425759893	0.673233473643516	1	No	0
Y_RNA	ENSG00000252042.1	0	NA	NA	NA	1	1	No	0	NA	NA	NA	1	1	No	0
Y_RNA	ENSG00000252047.1	0	NA	NA	NA	1	1	No	0	NA	NA	NA	1	1	No	0
Y_RNA	ENSG00000252064.1	0	NA	NA	NA	1	1	No	0	NA	NA	NA	1	1	No	0
Y_RNA	ENSG00000252069.1	0	NA	NA	NA	1	1	No	0	NA	NA	NA	1	1	No	0
Y_RNA	ENSG00000252098.1	0.558700696988819	0	4.99745499511571	0	1	1	No	0	3.06216483647442	4.84132187293677	0.632505938841222	0.527056329010961	1	No	0
Y_RNA	ENSG00000252115.1	0	NA	NA	NA	1	1	No	0	NA	NA	NA	1	1	No	0
Y_RNA	ENSG00000252171.1	3.37584519983921	-0.757916498942437	2.53559683998158	-0.298910491996016	0.765008341442942	1	No	0	2.2044765553418	2.33418892235237	0.944429362264365	0.344950282846801	1	No	0
Y_RNA	ENSG00000252198.1	4.74744608000411	-2.17910323147231	1.72924534096934	-1.2601469437823	0.207616358307874	1	No	0	-2.1750720809165	1.70808427119763	-1.27339857733802	0.202876641965575	1	No	0
Y_RNA	ENSG00000252202.1	9.19523815970071	0.0262364238465446	1.13850612900734	0.0230446048361813	0.981614692870382	1	No	0	0.194385294756056	1.12578604472209	0.172666285629825	0.862913745867844	1	No	0
Y_RNA	ENSG00000252210.1	0	NA	NA	NA	1	1	No	0	NA	NA	NA	1	1	No	0
Y_RNA	ENSG00000252217.1	5.55620473190325	-1.49179632734599	1.5671211422824	-0.951934274317358	0.341130315873949	1	No	0	-1.53996672540356	1.55569613061412	-0.989889153221488	0.322228301760653	1	No	0
Y_RNA	ENSG00000252225.1	0.735524363001731	0.0139303318430703	4.42638038999532	0.00314711584086994	0.997488969004529	1	No	0	-2.76071372581536	4.55034130059262	-0.606704759806876	0.544046862817244	1	No	0
Y_RNA	ENSG00000252250.1	4.0528427391921	-1.34533817108122	1.82828997473254	-0.735845073633919	0.461824987078351	1	No	0	0.117332242701939	1.72102732535283	0.0681757000446723	0.945645770510301	1	No	0
Y_RNA	ENSG00000252254.1	0	NA	NA	NA	1	1	No	0	NA	NA	NA	1	1	No	0
Y_RNA	ENSG00000252266.1	0	NA	NA	NA	1	1	No	0	NA	NA	NA	1	1	No	0
Y_RNA	ENSG00000252317.1	0	NA	NA	NA	1	1	No	0	NA	NA	NA	1	1	No	0
Y_RNA	ENSG00000252319.1	1.57082260708621	-0.180218678248931	2.90903072081767	-0.0619514524062074	0.950601493058805	1	No	0	1.28774086738734	2.77435697027316	0.464158318913284	0.6425343213658	1	No	0
Y_RNA	ENSG00000252341.1	0	NA	NA	NA	1	1	No	0	NA	NA	NA	1	1	No	0
Y_RNA	ENSG00000252357.1	2.03735797011569	0.496226623996742	2.46597144624103	0.201229671476188	0.840518991519415	1	No	0	-1.36470811813796	2.60950881371884	-0.522975094379199	0.600991585068286	1	No	0
Y_RNA	ENSG00000252367.1	9.54395561108533	-0.855805857529735	1.07463641483921	-0.796367818652208	0.425818277462758	1	No	0	-0.269614095760466	1.04189444126865	-0.258772947701086	0.795810431688419	1	No	0
Y_RNA	ENSG00000252374.1	0	NA	NA	NA	1	1	No	0	NA	NA	NA	1	1	No	0
Y_RNA	ENSG00000252398.1	0	NA	NA	NA	1	1	No	0	NA	NA	NA	1	1	No	0
Y_RNA	ENSG00000252412.1	21.9565844669096	0.323068803581517	0.777663822110761	0.415435043261538	0.677823457630707	1	No	0	0.363450765923768	0.772629472421279	0.470407587203191	0.638063844521055	1	No	0
Y_RNA	ENSG00000252420.1	0.670471723378588	-2.53495930530354	4.7154837665546	-0.537582023563137	0.590865643532711	1	No	0	-0.258500177329654	4.59945626122363	-0.0562023340691326	0.955180621785547	1	No	0
Y_RNA	ENSG00000252436.1	0.92713989130981	3.56102403319629	4.08881132328664	0.870919138018306	0.383798306366737	1	No	0	1.10660455513062	4.27963587144268	0.258574464831182	0.795963587442078	1	No	0
Y_RNA	ENSG00000252450.1	0	NA	NA	NA	1	1	No	0	NA	NA	NA	1	1	No	0
Y_RNA	ENSG00000252486.1	0	NA	NA	NA	1	1	No	0	NA	NA	NA	1	1	No	0
Y_RNA	ENSG00000252524.1	0	NA	NA	NA	1	1	No	0	NA	NA	NA	1	1	No	0
Y_RNA	ENSG00000252534.1	0.182242246881117	-1.53503435066688	4.99745403980438	-0.307163275227833	0.758719097280231	1	No	0	-1.76070278585597	4.99757885504195	-0.352311156447214	0.724604922222621	1	No	0
Y_RNA	ENSG00000252585.1	1.13535571587866	-1.03272534527322	3.35029409953307	-0.308249160996688	0.757892747328406	1	No	0	0.683112135873745	3.12839212610606	0.218358859227798	0.827149517663925	1	No	0
Y_RNA	ENSG00000252607.1	0	NA	NA	NA	1	1	No	0	NA	NA	NA	1	1	No	0
Y_RNA	ENSG00000252612.1	1.34752624100626	0.00477226870735472	3.33564291780065	0.00143068932285513	0.998858475467414	1	No	0	0.741169822156496	3.26367972505917	0.227096371149917	0.820348805743322	1	No	0
Y_RNA	ENSG00000252615.1	4.18758686288274	2.70373001874657	1.83779280493722	1.47118326477447	0.141241561765722	1	No	0	1.99386010355816	1.85392175330139	1.07548233899708	0.282158835086668	1	No	0
Y_RNA	ENSG00000252621.1	0	NA	NA	NA	1	1	No	0	NA	NA	NA	1	1	No	0
Y_RNA	ENSG00000252652.1	6.60655637371994	0.845962812421255	1.29360692720267	0.653956618994448	0.513139754756858	1	No	0	0.297240489330269	1.30519528905868	0.227736409885944	0.819851165096714	1	No	0
Y_RNA	ENSG00000252655.1	0	NA	NA	NA	1	1	No	0	NA	NA	NA	1	1	No	0
Y_RNA	ENSG00000252660.1	0	NA	NA	NA	1	1	No	0	NA	NA	NA	1	1	No	0
Y_RNA	ENSG00000252671.1	0.742079738478994	3.46306841664294	4.8348904498698	0.716266160019447	0.473827017853331	1	No	0	0	4.9975798104491	0	1	1	No	0
Y_RNA	ENSG00000252742.1	0	NA	NA	NA	1	1	No	0	NA	NA	NA	1	1	No	0
Y_RNA	ENSG00000252744.1	0	NA	NA	NA	1	1	No	0	NA	NA	NA	1	1	No	0
Y_RNA	ENSG00000252759.1	28.033779484254	-0.660773431819032	0.660725870399548	-1.00007198358898	0.31727567327436	1	No	0	0.471420726727338	0.632121308225632	0.745775724679522	0.455802906509821	1	No	0
Y_RNA	ENSG00000252761.1	0.54672674064335	-3.11998183498506	4.85665690149502	-0.642413474590853	0.520604753056818	1	No	0	-3.34567006259582	4.856778200277	-0.688866142251464	0.490907507738159	1	No	0
Y_RNA	ENSG00000252784.1	0.314985886825042	2.24351794338217	4.90071518486077	0.457793986949662	0.647100456225725	1	No	0	0	4.9975798104491	0	1	1	No	0
Y_RNA	ENSG00000252802.1	0.371039869239497	2.45827740891077	4.88484453410874	0.503245782285535	0.614791480177433	1	No	0	0	4.9975798104491	0	1	1	No	0
Y_RNA	ENSG00000252820.1	0.306000939002264	0	4.99745499513702	0	1	1	No	0	2.18460944413992	4.88811578481548	0.446922605828246	0.654930941368592	1	No	0
Y_RNA	ENSG00000252822.1	16.2207596221609	-0.206610335787191	0.828278031486281	-0.24944563049251	0.803016092348759	1	No	0	-0.553611542262326	0.831626928876326	-0.665696988685001	0.505604798680417	1	No	0
Y_RNA	ENSG00000252874.2	14.7458709694325	0.238430327369113	0.945761255650287	0.252104139331837	0.800960570557326	1	No	0	0.577014547513686	0.932734231147058	0.618626966015909	0.536162133055942	1	No	0
Y_RNA	ENSG00000252891.1	0	NA	NA	NA	1	1	No	0	NA	NA	NA	1	1	No	0
Y_RNA	ENSG00000252894.2	2.85344986955731	-4.85698621324701	2.62261301912973	-1.8519645017467	0.0640309205246501	1	No	0	-0.823175275325559	2.25665951481833	-0.364776019563513	0.715278607086405	1	No	0
Y_RNA	ENSG00000252915.1	26.9943212483952	-0.899850917552614	0.718913624564018	-1.25168154672034	0.21068592680269	1	No	0	0.158036439421404	0.69167821583399	0.228482603331451	0.819271079003686	1	No	0
Y_RNA	ENSG00000252919.1	0.893017306414252	0.531271715283283	3.70645122194256	0.143337031427286	0.886024010924088	1	No	0	-2.76071973410807	3.89130550427148	-0.709458491778049	0.478040001111635	1	No	0
Y_RNA	ENSG00000252965.1	24.060237294941	0.613939931163821	0.720330585615266	0.852303016731447	0.394045932110655	1	No	0	0.431409458386184	0.719521711637645	0.599578096683542	0.548787448213847	1	No	0
Y_RNA	ENSG00000252975.1	3.50896422452547	-1.04575401810857	1.98607294747216	-0.526543609306791	0.598510560525954	1	No	0	-0.12792989346048	1.91522386779961	-0.0667963132724836	0.946743858438622	1	No	0
Y_RNA	ENSG00000253016.1	0	NA	NA	NA	1	1	No	0	NA	NA	NA	1	1	No	0
Y_RNA	ENSG00000253088.1	3.73193427898872	1.7166803220674	2.12382101506887	0.808298020354475	0.418919041876775	1	No	0	1.36024483088774	2.12816509583037	0.639163208508969	0.522716763695162	1	No	0
Y_RNA	ENSG00000253096.1	0	NA	NA	NA	1	1	No	0	NA	NA	NA	1	1	No	0
Y_RNA	ENSG00000265889.1	0	NA	NA	NA	1	1	No	0	NA	NA	NA	1	1	No	0
Y_RNA	ENSG00000265961.1	0	NA	NA	NA	1	1	No	0	NA	NA	NA	1	1	No	0
Y_RNA	ENSG00000267828.1	0	NA	NA	NA	1	1	No	0	NA	NA	NA	1	1	No	0
Y_RNA	ENSG00000272051.1	0	NA	NA	NA	1	1	No	0	NA	NA	NA	1	1	No	0
Y_RNA	ENSG00000272113.2	0	NA	NA	NA	1	1	No	0	NA	NA	NA	1	1	No	0
Y_RNA	ENSG00000273927.1	0	NA	NA	NA	1	1	No	0	NA	NA	NA	1	1	No	0
Y_RNA	ENSG00000273964.1	0	NA	NA	NA	1	1	No	0	NA	NA	NA	1	1	No	0
Y_RNA	ENSG00000274046.1	0	NA	NA	NA	1	1	No	0	NA	NA	NA	1	1	No	0
Y_RNA	ENSG00000274118.1	0.364484493762234	-2.53503140279492	4.89223638793533	-0.518174348452688	0.604336630361979	1	No	0	-2.76071232569324	4.89235857532578	-0.564290675588799	0.572556326193428	1	No	0
Y_RNA	ENSG00000274284.1	0	NA	NA	NA	1	1	No	0	NA	NA	NA	1	1	No	0
Y_RNA	ENSG00000274472.1	2.34557657051749	2.82081050194164	2.6745595415607	1.05468226005378	0.291570667824862	1	No	0	2.2488226598425	2.68846717114552	0.836470195350874	0.40289043715532	1	No	0
Y_RNA	ENSG00000274484.1	0	NA	NA	NA	1	1	No	0	NA	NA	NA	1	1	No	0
Y_RNA	ENSG00000274603.1	0.826070234444805	-3.11997780307863	3.950586439244	-0.789750547434086	0.42967346486544	1	No	0	-0.95926309814963	3.82220060312499	-0.250971416143189	0.801836208663236	1	No	0
Y_RNA	ENSG00000274790.1	0	NA	NA	NA	1	1	No	0	NA	NA	NA	1	1	No	0
Y_RNA	ENSG00000274967.1	5.87248300401491	1.26667777839287	1.44184274419833	0.878513127377944	0.379665316898792	1	No	0	1.60607897036076	1.42339922882916	1.12834048089366	0.259176153624245	1	No	0
Y_RNA	ENSG00000274984.1	0	NA	NA	NA	1	1	No	0	NA	NA	NA	1	1	No	0
Y_RNA	ENSG00000275006.1	0	NA	NA	NA	1	1	No	0	NA	NA	NA	1	1	No	0
Y_RNA	ENSG00000275745.1	0	NA	NA	NA	1	1	No	0	NA	NA	NA	1	1	No	0
Y_RNA	ENSG00000275904.1	0	NA	NA	NA	1	1	No	0	NA	NA	NA	1	1	No	0
Y_RNA	ENSG00000275930.1	2.00331184217608	1.12759862500021	2.66021765801144	0.423874573422354	0.671657288478777	1	No	0	1.22873583647207	2.64301073970671	0.464900054325328	0.642003031616952	1	No	0
Y_RNA	ENSG00000275982.1	0	NA	NA	NA	1	1	No	0	NA	NA	NA	1	1	No	0
Y_RNA	ENSG00000276178.1	1.73361391289983	-1.12042536013533	2.41265854514792	-0.46439450057639	0.642365129457787	1	No	0	-2.91678263703433	2.67517396386158	-1.09031512583353	0.275574354491077	1	No	0
Y_RNA	ENSG00000276546.1	0	NA	NA	NA	1	1	No	0	NA	NA	NA	1	1	No	0
Y_RNA	ENSG00000276696.1	2.05226050098248	-2.17493063140395	2.52625930104004	-0.860929291980655	0.389276987565858	1	No	0	-2.36418526249398	2.520645361171	-0.937928555485356	0.348281127158889	1	No	0
Y_RNA	ENSG00000276723.1	0	NA	NA	NA	1	1	No	0	NA	NA	NA	1	1	No	0
Y_RNA	ENSG00000276902.1	0	NA	NA	NA	1	1	No	0	NA	NA	NA	1	1	No	0
Y_RNA	ENSG00000277604.1	0	NA	NA	NA	1	1	No	0	NA	NA	NA	1	1	No	0
Y_RNA	ENSG00000277634.1	1.81154155403434	-1.49601191352367	2.52213502637219	-0.593152982644041	0.553078775134095	1	No	0	-0.63899715750966	2.40393897803782	-0.265812553208498	0.790383574857596	1	No	0
Y_RNA	ENSG00000277777.1	0	NA	NA	NA	1	1	No	0	NA	NA	NA	1	1	No	0
Y_RNA	ENSG00000277818.1	0	NA	NA	NA	1	1	No	0	NA	NA	NA	1	1	No	0
Y_RNA	ENSG00000278028.1	1.76389093120052	-4.5350090748473	3.01388719214918	-1.50470431894746	0.132400112211228	1	No	0	-2.2674434529857	2.82980300387883	-0.801272544370649	0.422973881822985	1	No	0
Y_RNA	ENSG00000278523.1	1.8362977121959	-2.70360499701668	2.84718811868769	-0.949570202007871	0.342330685345835	1	No	0	-0.90197068137723	2.5711317342346	-0.350806872074074	0.72573324129652	1	No	0
Y_RNA	ENSG00000283592.1	0	NA	NA	NA	1	1	No	0	NA	NA	NA	1	1	No	0
Y_RNA	ENSG00000283691.1	3.99463601862079	0.319171050652178	1.88397165239115	0.169413934783511	0.865471063558355	1	No	0	-0.152539110493344	1.89488403255301	-0.0805004991718813	0.935839199243195	1	No	0
YAE1	ENSG00000241127.8	1101.38493414903	-0.15337516619451	0.108096525771843	-1.41887230046815	0.155936249189417	0.557832143579712	No	0.253496464295332	-0.0195145123484569	0.10702578735316	-0.182334676820116	0.855320086623154	0.946638974420744	No	0.0238156190023806
YAF2	ENSG00000015153.15	1627.4759008982	0.140053558814706	0.103462569681072	1.3536640279323	0.175843589494632	0.581274450310064	No	0.235618765867303	0.185960731132769	0.102922429882468	1.80680471054878	0.0707927339946881	0.308404407110343	No	0.510879424492587
YAP1	ENSG00000137693.14	2613.15595276981	0.0556919416625439	0.0816909959166405	0.681739046484062	0.495403972716222	0.837329062346981	No	0.0771038348661309	-0.0156224648573463	0.0814398984748372	-0.191828147504054	0.847876821880915	0.944199902452935	No	0.0249360487725401
YAP1P1	ENSG00000220494.4	1.71856611024576	1.01237541261461	3.02982057532333	0.334137084175875	0.738276117512263	1	No	0	0.740066528558771	3.03233000521005	0.244058703138251	0.807185355651377	1	No	0
YAP1P2	ENSG00000236080.2	0	NA	NA	NA	1	1	No	0	NA	NA	NA	1	1	No	0
YARS1	ENSG00000134684.12	39238.1965065287	0.0854966259938562	0.0542728675787672	1.57531064430626	0.115184758223538	0.488176627922687	No	0.311423016822117	0.0898960499618746	0.0542360087320396	1.65749751988607	0.0974189298843986	0.360919185958357	No	0.442590030840542
YARS2	ENSG00000139131.13	2286.46015540155	0.00425511961033907	0.0853656846621884	0.0498457855422533	0.96024528042087	0.991201209623326	No	0.0038381766356098	0.13913125726857	0.0847343892313312	1.64196919964492	0.100596387338184	0.367751128089508	No	0.434445986384805
YBEY	ENSG00000182362.14	732.201705436139	0.0865001328332896	0.136572600057611	0.633363740580472	0.526496137688311	0.852288413748628	No	0.0694134154401175	0.0919277416524086	0.135786387314881	0.677002632371632	0.498404284191434	0.772639339834659	No	0.112023183017304
YBX1	ENSG00000065978.19	72148.8537709475	0.0271174980373532	0.0425522702919085	0.637274999696309	0.523945732451723	0.851477784218112	No	0.0698266786671448	0.0328630215046015	0.0425262185507533	0.772770837016247	0.439658015467302	0.734833515291999	No	0.133811044017786
YBX1P1	ENSG00000224861.1	144.389918592316	-0.00337786679517047	0.283541377419174	-0.011913135309972	0.990494918097245	0.998269845176426	No	0.000752047459749579	-0.332992047066789	0.284430035081646	-1.17073447243785	0.241705524226882	1	No	0
YBX1P10	ENSG00000213866.3	122.593195201566	-0.443234703705557	0.302947666332388	-1.46307350398682	0.143447267082001	1	No	0	-0.232460506634038	0.298493390757041	-0.778779409636074	0.436109668873102	1	No	0
YBX1P2	ENSG00000231167.3	52.715251956635	-0.0206535464947788	0.461870457524798	-0.0447171845661289	0.96433273609631	1	No	0	-0.00732012292695957	0.458451516719059	-0.0159670601143313	0.987260670564652	1	No	0
YBX1P3	ENSG00000240002.1	0.306000939002264	0	4.99745499513702	0	1	1	No	0	2.18460944413992	4.88811578481548	0.446922605828246	0.654930941368592	1	No	0
YBX1P4	ENSG00000213188.3	7.32512710590406	0.251440951307805	1.18705041348958	0.211819943323757	0.832247509021877	1	No	0	-0.548031222907302	1.21084781061893	-0.452601241957215	0.650835904309109	1	No	0
YBX1P5	ENSG00000251108.1	0.461585740682572	-1.53499704350326	4.99745458440377	-0.307155776521458	0.75872480469224	1	No	0	0.622433785408243	4.89693183620969	0.127106891871711	0.898855796784097	1	No	0
YBX1P6	ENSG00000213539.4	0.364484493762234	-2.53503140279492	4.89223638793533	-0.518174348452688	0.604336630361979	1	No	0	-2.76071232569324	4.89235857532578	-0.564290675588799	0.572556326193428	1	No	0
YBX1P7	ENSG00000232349.2	0	NA	NA	NA	1	1	No	0	NA	NA	NA	1	1	No	0
YBX1P8	ENSG00000226048.1	1.40839823995401	-1.7740761059724	3.38220270702095	-0.524532755618012	0.599908043422664	1	No	0	-4.34562915608798	3.52216986935182	-1.23379317786501	0.217279982206721	1	No	0
YBX1P9	ENSG00000236994.1	0.314985886825042	2.24351794338217	4.90071518486077	0.457793986949662	0.647100456225725	1	No	0	0	4.9975798104491	0	1	1	No	0
YBX2	ENSG00000006047.13	95.8083651036118	0.0120757625353163	0.369965519564123	0.0326402377971423	0.973961481791123	1	No	0	0.53826034847577	0.362878610612966	1.48330690410921	0.13799288885213	1	No	0
YBX2P1	ENSG00000213438.2	0.364484493762234	-2.53503140279492	4.89223638793533	-0.518174348452688	0.604336630361979	1	No	0	-2.76071232569324	4.89235857532578	-0.564290675588799	0.572556326193428	1	No	0
YBX2P2	ENSG00000258611.2	11.1119561442607	0.0219674419759014	0.992037129980302	0.022143769937661	0.982333271663774	1	No	0	0.0530684920893774	0.984036348354708	0.0539294022808274	0.956991411112951	1	No	0
YBX3	ENSG00000060138.13	19476.2042314216	0.0747093433647328	0.0494233170325204	1.51162139351299	0.130630206070369	0.516450316907082	No	0.286971451745397	-0.00904064236162344	0.0493720392247061	-0.183112597810209	0.854709671275634	0.946638974420744	No	0.0238156190023806
YBX3P1	ENSG00000261614.1	4.86644347084221	0.584364152901507	1.96011461968054	0.298127541641799	0.765605821622993	1	No	0	0.964802513806005	1.94093031830176	0.497082509716357	0.619130867949378	1	No	0
YDJC	ENSG00000161179.14	3369.98111081607	0.0303408959785151	0.075695183536139	0.400829941366474	0.688545333057516	0.917871698097231	No	0.0372180210891613	-0.0220714922889544	0.07545870357407	-0.292497634382084	0.769906168330261	0.912051374610108	No	0.0399806977666783
YEATS2	ENSG00000163872.16	4551.20551558843	0.0592796127541555	0.0675146068753685	0.878026481937238	0.379929347637352	0.77115726720319	No	0.112857044369805	0.134274801737038	0.0671822756507279	1.99866408865213	0.0456447110257465	0.242288723701469	No	0.615666797782375
YEATS2-AS1	ENSG00000233885.7	90.2904170691709	0.253539138350644	0.367188210258449	0.690488232648285	0.48988720747026	1	No	0	0.177804131372162	0.365684600645107	0.486222638466309	0.626809322168577	1	No	0
YEATS4	ENSG00000127337.7	2203.30541754628	0.20854271496291	0.0951302610642325	2.19218062296813	0.028366467037834	0.265855896179442	No	0.575353703415252	0.20324978777871	0.0947809298011093	2.14441647919275	0.0319995310175303	0.200320251726786	No	0.698275142725427
YES1	ENSG00000176105.14	4972.31402101445	0.0623823630493914	0.0638495808706019	0.977020713351526	0.328558897909357	0.736489923064854	No	0.132833190962922	0.117886971323831	0.0635483037391074	1.85507660138038	0.0635852886074906	0.292589784878839	No	0.533740840371318
YES1P1	ENSG00000224003.1	11.8132669955009	0.130989392970576	1.0329210168769	0.126814529698148	0.899087195551242	1	No	0	0.399128233198222	1.01959863155855	0.391456226837139	0.695460038275379	1	No	0
YIF1A	ENSG00000174851.16	3343.85650653152	0.0843273680456833	0.0743331876176497	1.13445112134086	0.256605365690615	0.672462043985112	No	0.172332223672054	-0.0220732684575883	0.0741661403565418	-0.297619214799026	0.765993807521455	0.910069518049875	No	0.0409254316873647
YIF1B	ENSG00000167645.17	2146.22918224869	-0.00416751599690454	0.107129925171742	-0.0389015113211694	0.968968911622598	0.992777818276199	No	0.00314793488147114	-0.183778833967768	0.107055462057232	-1.71666938273096	0.0860395973800547	0.340304999925674	No	0.468131669992707
YIPF1	ENSG00000058799.15	1110.37477061246	0.0262826561921015	0.110019904868059	0.238890010163351	0.811190872062146	0.954238319022307	No	0.0203431476117218	0.0144577929932749	0.109414709761564	0.132137561985781	0.894875486215979	0.962429311663354	No	0.0166311586318467
YIPF2	ENSG00000130733.11	1448.92469679208	0.116010078115899	0.118928449556404	0.97546111589455	0.329331580626191	0.736851864838576	No	0.132619813022311	-0.361103320969688	0.119441884114852	-3.02325539860423	0.00250071096468426	0.0421282417018655	Yes	1.37542666655824
YIPF3	ENSG00000137207.12	2954.31825810228	0.104151057481918	0.0751370596355911	1.38614763456333	0.165701827560678	0.570367401509813	No	0.243845303894217	0.0175712851349908	0.0749211332185305	0.234530423929104	0.814573216835264	0.929755250605512	No	0.0316313603714508
YIPF4	ENSG00000119820.11	4972.95993060086	0.0359045290690277	0.0612016496244672	0.586659498385053	0.55743241422501	0.868847595688013	No	0.0610563963435258	0.040790633675641	0.0609407429630151	0.669349136429086	0.50327278942515	0.776810491091997	No	0.109684917764577
YIPF5	ENSG00000145817.17	4140.14970758386	0.105688203189849	0.0754362625740734	1.40102650348127	0.161206147763198	0.565158508838374	No	0.247829729420742	0.0337283207291032	0.0752670383168116	0.448115423210025	0.654069897631323	0.858632781943312	No	0.0661925345086836
YIPF6	ENSG00000181704.12	4598.20568885047	0.138987342404099	0.0663040880159762	2.09621075506852	0.0360634993036488	0.299495292377547	No	0.523609999687099	0.0759732851515012	0.0661224085712718	1.14897939734926	0.25056447618703	0.573992113727126	No	0.241094074480633
YIPF7	ENSG00000177752.15	24.0733808474515	-0.0814443862941949	0.675382353990211	-0.120590041793386	0.904015756775985	1	No	0	-0.314880800668669	0.675509781554042	-0.466138032737692	0.641116701367699	1	No	0
YJEFN3	ENSG00000250067.12	300.145879428592	-0.188229063758662	0.229990472754267	-0.818421135034474	0.413116757534565	0.792851577876015	No	0.100808105169696	0.0605411506086231	0.227559729457422	0.266045098370319	0.790204476699351	0.921146644684152	No	0.0356712254953991
YJU2	ENSG00000105248.16	1432.25450550236	-0.0615460207335495	0.111432806175364	-0.552315093247258	0.58073249149268	0.876084887990964	No	0.0574538109552997	-0.170167504034768	0.11116848653096	-1.53071710648303	0.12583932408541	0.411533516638959	No	0.385594788644693
YKT6	ENSG00000106636.9	8398.99373201476	-0.0336276350748358	0.0597799651789329	-0.562523497198131	0.573759398970019	0.873976695847138	No	0.0585001474570454	-0.0212213148760564	0.059614072607387	-0.355978277408056	0.721856833137751	0.890344714639773	No	0.0504418150618338
YLPM1	ENSG00000119596.18	4799.75688286065	-0.0157134981137154	0.0714226777648099	-0.220007126664431	0.825865604408087	0.95752108176299	No	0.0188516553827922	-0.041497175920058	0.0712183723608927	-0.582675151711904	0.560112003758926	0.807534511143296	No	0.0928389084038856
YME1L1	ENSG00000136758.19	14671.6936373281	0.00700127796116779	0.0482849355517265	0.144999219345907	0.884711488148393	0.972125008237595	No	0.0122778843566936	0.011531473894532	0.048172170081844	0.239380411447941	0.810810617922594	0.929111130050405	No	0.0319323373721334
YME1L1P1	ENSG00000236831.1	0	NA	NA	NA	1	1	No	0	NA	NA	NA	1	1	No	0
YOD1	ENSG00000180667.11	6956.13122165348	0.0551865980231634	0.058747836510386	0.939380942367246	0.347535194090487	0.749826457698662	No	0.12503923952155	0.00722607506889997	0.0585973276885138	0.123317484840122	0.901855695609312	0.965530156041316	No	0.0152341575160554
YPEL1	ENSG00000100027.17	171.115275681878	-0.00205017201218441	0.280371089508826	-0.00731235169708847	0.994165639472129	0.998987791084033	No	0.000439819378856984	0.219881805781863	0.277202745675873	0.793216550744291	0.427651666283249	1	No	0
YPEL2	ENSG00000175155.11	1338.51405944357	0.0699201507397113	0.119535851176767	0.584930379056867	0.558594530746945	0.868847595688013	No	0.0610563963435258	0.0315451461666138	0.119132995690946	0.264789330476068	0.791171756661565	0.921394531992141	No	0.0355543693925279
YPEL3	ENSG00000090238.12	573.594195416021	0.0232931471841881	0.158865788122488	0.1466215442574	0.883430747608688	0.972125008237595	No	0.0122778843566936	-0.134754113090485	0.15859876281352	-0.849654251394944	0.395517340263796	0.70302817350448	No	0.153027270496022
YPEL4	ENSG00000166793.13	53.2883307630156	0.319961988609364	0.500236230476071	0.639621780903112	0.522418518654205	1	No	0	0.0969935960681694	0.500174493299411	0.193919516823717	0.846238901555869	1	No	0
YPEL5	ENSG00000119801.13	2997.87451468198	0.179174625524772	0.0791499610378108	2.26373611781285	0.0235903496594306	0.242600836148688	No	0.615107706626348	0.176821495141529	0.078835501789255	2.24291710115847	0.0249021607693734	0.172289445029451	No	0.763741327925606
YPEL5P1	ENSG00000232096.1	0	NA	NA	NA	1	1	No	0	NA	NA	NA	1	1	No	0
YPEL5P2	ENSG00000271557.1	16.2625789182671	0.727845293752224	0.83185643171894	0.874965037233903	0.381592929586557	1	No	0	0.0845843022312236	0.841666648327419	0.100496202860493	0.919950397256527	1	No	0
YPEL5P3	ENSG00000258251.1	0	NA	NA	NA	1	1	No	0	NA	NA	NA	1	1	No	0
yR211F11.2	ENSG00000213076.3	1.46989822200849	-3.8569550049566	3.20019794010772	-1.20522388837822	0.228116882783362	1	No	0	-0.697642669908512	2.94994464120426	-0.236493478611081	0.81304976709791	1	No	0
YRDC	ENSG00000196449.4	4457.27426023307	0.0696964518299115	0.0712834642443568	0.977736598083882	0.328204615878334	0.736489923064854	No	0.132833190962922	0.0177047576999931	0.0710947836129636	0.249030333876208	0.803337317363397	0.925875468645415	No	0.0334474225157872
YRDCP1	ENSG00000278486.1	5.29759424556564	-0.219308658397244	1.4796487695947	-0.148216700411488	0.882171752363351	1	No	0	-2.16743161626976	1.60078996959663	-1.35397626011857	0.175743951729836	1	No	0
YRDCP2	ENSG00000236745.2	8.77668540255137	0.974615802934784	1.34173460194218	0.726384935980642	0.467602823381386	1	No	0	0.0697398940770352	1.36011435649449	0.0512750223861913	0.959106371164781	1	No	0
YRDCP3	ENSG00000230859.1	0	NA	NA	NA	1	1	No	0	NA	NA	NA	1	1	No	0
YTHDC1	ENSG00000083896.13	11330.0681530737	-0.0739785259854445	0.0493078335047902	-1.50034022440385	0.133526294930051	0.521871305802562	No	0.282436581424281	-0.0324595280478557	0.0491396351197276	-0.660556961173373	0.50889647768412	0.779611096381318	No	0.108121988098695
YTHDC2	ENSG00000047188.16	6100.42259036011	0.0305328003877852	0.0764302861037887	0.39948562205201	0.68953541581892	0.918059062868557	No	0.0371293777826678	0.0567421148004071	0.076244427237158	0.744213273763746	0.45674745891254	0.745129399368136	No	0.127768301007908
YTHDF1	ENSG00000149658.18	5845.21100075736	-0.0243032703555003	0.057316766693004	-0.424016771317051	0.671553582124167	0.914150176689544	No	0.0389824524608762	-0.0635688711795756	0.057121063341762	-1.11287968851762	0.265760104543749	0.589798257993915	No	0.229296514498272
YTHDF1P1	ENSG00000251389.1	0.728955278138558	-3.5350030205845	4.4091442192208	-0.801743568553359	0.422701307724607	1	No	0	-3.76068552396622	4.40923682142925	-0.85291075899779	0.393708794806336	1	No	0
YTHDF2	ENSG00000198492.16	20193.3657546217	-0.0663049990622522	0.0509056626873684	-1.30250733537165	0.192743012036743	0.60656840270299	No	0.217120216658301	-0.0655419207859746	0.050827824810213	-1.28948899605094	0.197228139450345	0.514941441755038	No	0.28824215536389
YTHDF2P1	ENSG00000270503.1	4.52479328412341	0.277604891412984	1.65838426608412	0.167394793287856	0.867059421730037	1	No	0	0.946249688883363	1.62043985687425	0.583946195145206	0.559256512072727	1	No	0
YTHDF3	ENSG00000185728.17	7122.46962548624	-0.0462097354276251	0.0587755959052543	-0.786206157775326	0.431746719132287	0.804311594472515	No	0.0945756707241147	-0.0162645269022354	0.0585619380204051	-0.277732046650647	0.781218058337437	0.917953534425376	No	0.0371793016455821
YTHDF3-DT	ENSG00000270673.1	41.7685383173415	0.761421875667322	0.558503311529764	1.36332562394618	0.172779909845579	1	No	0	0.329081497163248	0.561206713008104	0.586381968596473	0.557618858729827	1	No	0
YWHAB	ENSG00000166913.13	17146.2346710598	-0.00011373001613653	0.0485090579616384	-0.00234451092054744	0.998129352647603	0.999599299717606	No	0.0001740567961738	-0.00910295065918186	0.0484182947678115	-0.188006428207247	0.850871612058933	0.94536303636415	No	0.0244013825883347
YWHABP1	ENSG00000237557.1	0	NA	NA	NA	1	1	No	0	NA	NA	NA	1	1	No	0
YWHABP2	ENSG00000256464.1	9.341219188747	-2.10992020451649	1.17285668486581	-1.79895824591552	0.072025285817672	1	No	0	-0.912931763150446	1.09234358689978	-0.835755136111952	0.403292670281719	1	No	0
YWHAE	ENSG00000108953.17	63362.3340219992	0.0601524593936977	0.0452487918002455	1.32937161414709	0.183725398041401	0.593708188836502	No	0.226426960940911	0.0536216308346811	0.0452225189263326	1.18572852878962	0.235729524340195	0.558199505734056	No	0.25321055239964
YWHAEP1	ENSG00000232727.2	6.33682199530628	-0.823150827365408	1.49417870033493	-0.550905207777953	0.581698657300594	1	No	0	-0.109910511295425	1.45402387464997	-0.0755905822535988	0.939744829300331	1	No	0
YWHAEP2	ENSG00000266162.1	0	NA	NA	NA	1	1	No	0	NA	NA	NA	1	1	No	0
YWHAEP3	ENSG00000263976.1	0	NA	NA	NA	1	1	No	0	NA	NA	NA	1	1	No	0
YWHAEP4	ENSG00000250205.1	0	NA	NA	NA	1	1	No	0	NA	NA	NA	1	1	No	0
YWHAEP5	ENSG00000234645.3	5.18342819666764	0.750111799830522	1.94957832406245	0.384755919047904	0.700418261028552	1	No	0	1.0363314500683	1.93460898308539	0.535680056863748	0.59217968904924	1	No	0
YWHAEP7	ENSG00000276715.4	2.55929427913271	0.118772275676165	2.25049771399148	0.0527760036980935	0.957910381123417	1	No	0	-1.94735194526311	2.41618270528309	-0.805962206833587	0.420264640909478	1	No	0
YWHAG	ENSG00000170027.7	22315.0735543507	0.0662183082507145	0.0489481672453767	1.35282507961458	0.176111518587134	0.581509140415306	No	0.235443454451042	0.0113255471427607	0.0488940393594742	0.231634516009079	0.816821896608283	0.930689896699526	No	0.0311950006369013
YWHAH	ENSG00000128245.15	8611.59973884202	0.155308332521498	0.0592583063221029	2.62087025702875	0.00877056333411723	0.146985343158609	No	0.832725969351783	0.0785551237510105	0.0591588963416447	1.3278666203871	0.184222173619589	0.49858604972445	No	0.302259877080639
YWHAQ	ENSG00000134308.14	22042.7302866693	0.0476117237112884	0.0483658312117852	0.984408259268931	0.324914818733386	0.733795602915627	No	0.134424894972005	0.0403674111088493	0.0482952308790016	0.835846736295463	0.403241130172732	0.708875890619946	No	0.149429794065197
YWHAQP1	ENSG00000258934.1	0	NA	NA	NA	1	1	No	0	NA	NA	NA	1	1	No	0
YWHAQP4	ENSG00000177803.7	0.965376104558949	3.35423579813612	3.6903339631084	0.90892472921633	0.363389859299134	1	No	0	2.06966875605163	3.76568521900556	0.549612789089732	0.582584985056705	1	No	0
YWHAQP5	ENSG00000236564.1	1.51209599050934	0.325930256143337	2.60113623249284	0.125303031833506	0.900283652046934	1	No	0	-0.950480387723371	2.70585402872185	-0.351268168066089	0.725387173440531	1	No	0
YWHAQP6	ENSG00000249986.1	4.26390837772378	-1.50540293266574	1.72208972044074	-0.87417218440887	0.382024491560846	1	No	0	-2.22431356176865	1.76515968510864	-1.26012030556417	0.207625966222779	1	No	0
YWHAQP7	ENSG00000271142.1	0.27935034849441	0	4.99745499514106	0	1	1	No	0	2.06510853834858	4.89693225541524	0.421714745198874	0.673233240453574	1	No	0
YWHAQP8	ENSG00000231643.4	0.314985886825042	2.24351794338217	4.90071518486077	0.457793986949662	0.647100456225725	1	No	0	0	4.9975798104491	0	1	1	No	0
YWHAQP9	ENSG00000230019.1	0.364470784376324	-2.53498207194636	4.89224002455696	-0.518163879781415	0.604343933806878	1	No	0	-2.76066299422864	4.89236221203824	-0.564280172763109	0.572563472845188	1	No	0
YWHAZ	ENSG00000164924.18	36831.4276110445	0.0969826893158536	0.0434966099209292	2.22966087454067	0.0257699651991143	0.253362326536857	No	0.596257961644828	0.0507832011405151	0.0434581532946478	1.16855405235936	0.242583349618934	0.565911084943159	No	0.24725179911557
YWHAZP1	ENSG00000259148.1	0	NA	NA	NA	1	1	No	0	NA	NA	NA	1	1	No	0
YWHAZP10	ENSG00000217624.2	6.16540810659232	3.25392924321528	1.64266495174975	1.98088431834455	0.0476042480729553	1	No	0	2.66892588163152	1.65140414770542	1.61615549127687	0.106060699128452	1	No	0
YWHAZP2	ENSG00000213236.3	9.25504068767522	0.361291232624563	1.07381505637307	0.336455733676211	0.736527227143425	1	No	0	-0.164801621848956	1.08394499289845	-0.152038731604156	0.87915638733388	1	No	0
YWHAZP3	ENSG00000229932.3	21.1992295671295	-0.189276527465777	0.745710203793346	-0.253820487507008	0.799634244912125	1	No	0	-0.606755358412146	0.750263958344899	-0.808722519139349	0.418674772074882	1	No	0
YWHAZP4	ENSG00000213131.3	18.9352579496453	-0.727859710862297	0.784706409107343	-0.927556730026313	0.353637551678865	1	No	0	-0.944953877052477	0.784401775266281	-1.20468095158466	0.228326492308669	1	No	0
YWHAZP5	ENSG00000213260.3	1.86296047748192	3.82690154815891	3.26630858878412	1.17162890282313	0.241346078764467	1	No	0	3.77040586086518	3.25988439222946	1.15660723118054	0.247432866543302	1	No	0
YWHAZP6	ENSG00000215199.3	0.558700696988819	0	4.99745499511571	0	1	1	No	0	3.06216483647442	4.84132187293677	0.632505938841222	0.527056329010961	1	No	0
YWHAZP7	ENSG00000227261.1	0	NA	NA	NA	1	1	No	0	NA	NA	NA	1	1	No	0
YWHAZP8	ENSG00000225664.3	0	NA	NA	NA	1	1	No	0	NA	NA	NA	1	1	No	0
YY1	ENSG00000100811.14	12169.3442352192	0.0926990315945741	0.048665381550076	1.90482492157568	0.0568028332048443	0.370698249499437	No	0.430979464778448	0.0617296489353699	0.0485528586209978	1.27139061815556	0.203589718601424	0.522420467730767	No	0.281979816326403
YY1AP1	ENSG00000163374.20	4692.08931299814	0.0908929679358286	0.0676123567520126	1.34432479952155	0.178843379536091	0.584102200818792	No	0.233511157393833	0.110752629623109	0.0673495236916463	1.64444562563173	0.100084187198393	0.366764930284351	No	0.435612197844252
YY1P1	ENSG00000230661.1	14.3421347547354	-0.0131865644121516	0.917605656924368	-0.0143706224047816	0.988534296894997	1	No	0	-0.66557827518865	0.929790792584589	-0.715836595174821	0.474092252942847	1	No	0
YY1P2	ENSG00000229104.1	0	NA	NA	NA	1	1	No	0	NA	NA	NA	1	1	No	0
YY2	ENSG00000230797.3	72.701306257446	-0.105101811659849	0.419620123324555	-0.250468949932981	0.802224713930129	1	No	0	0.216105916002518	0.413424753591597	0.522721279084317	0.601168227998082	1	No	0
Z69666.2	ENSG00000228779.1	12.0779598587632	-0.901054248379654	0.987888874500672	-0.912100815828189	0.361715648926532	1	No	0	0.0218640765405121	0.948045207378386	0.0230622721051167	0.981600600174623	1	No	0
Z69720.2	ENSG00000269482.1	1.74453019988711	-0.406641136368332	2.95939131552385	-0.137407018205144	0.890709083942074	1	No	0	-0.677219968220571	2.96269755849762	-0.228582214299318	0.819193649538624	1	No	0
Z69720.3	ENSG00000278995.1	7.11731754566484	1.1969273163038	1.37301348095026	0.871752049714332	0.383343658404004	1	No	0	-0.66407410934328	1.43682936702089	-0.462180217488293	0.643952088427534	1	No	0
Z69890.1	ENSG00000206168.1	12.148893442514	-1.21935799692171	0.963950227316031	-1.26495949932687	0.205885846611084	1	No	0	-1.07145953237008	0.948381299021029	-1.12977716186105	0.25857013385479	1	No	0
Z82214.2	ENSG00000234892.1	2.58965465249453	2.52840388673304	2.43447539241818	1.03858264273584	0.298998881702332	1	No	0	2.8850232893519	2.4111751863303	1.19652164044653	0.231493058821617	1	No	0
Z83001.1	ENSG00000228061.7	45.414175390235	-0.672868902972287	0.526604330334944	-1.27775041755603	0.201337441986716	1	No	0	0.148030204763127	0.509530348856228	0.290522841466498	0.771416278984738	1	No	0
Z84812.4	ENSG00000260803.1	11.0736179196424	0.0752416119044827	1.06061183231497	0.0709417051667762	0.943444151048392	1	No	0	-0.487115530905709	1.07094167809869	-0.454847860408715	0.649218695555736	1	No	0
Z95704.3	ENSG00000250238.1	0	NA	NA	NA	1	1	No	0	NA	NA	NA	1	1	No	0
Z97634.3	ENSG00000236829.9	56.3842316476326	-0.366515535367649	0.456268659927879	-0.803288868066421	0.4218077905986	1	No	0	-0.598174254013976	0.45632836589176	-1.3108417068157	0.189911248587841	1	No	0
ZACN	ENSG00000186919.13	165.101965241553	-0.775161236372387	0.278329087714898	-2.78505291249476	0.00535189888591004	0.109115720594087	No	0.962112674934828	-0.13159039214637	0.270719077323687	-0.486077277771722	0.626912376460794	1	No	0
ZACNP1	ENSG00000278589.1	0	NA	NA	NA	1	1	No	0	NA	NA	NA	1	1	No	0
ZADH2	ENSG00000180011.7	2652.35531400747	0.0342596097297004	0.0838888420293005	0.408392926889302	0.682985225401922	0.915862577473037	No	0.0381696860728367	0.0485292505945826	0.0835178389475056	0.581064491205109	0.561196989319667	0.808059765800293	No	0.0925565167039144
ZAN	ENSG00000146839.19	21.6936378894219	0.707717867232758	0.78319799716261	0.903625736782648	0.366193889486622	1	No	0	-0.58366439281744	0.806012236389661	-0.72413837714403	0.468980785871878	1	No	0
ZAP70	ENSG00000115085.14	14.4662240850741	0.682440199724216	0.93378182453581	0.730834742969496	0.464880099426564	1	No	0	0.445254828957578	0.933991452666233	0.476722594930097	0.633559671117461	1	No	0
ZAR1	ENSG00000182223.7	2.15891298659572	-0.00814660637847382	2.64218379450503	-0.00308328527160616	0.997539898183122	1	No	0	1.96842192318037	2.4923209878818	0.789794706521056	0.429647670992716	1	No	0
ZAR1L	ENSG00000189167.12	16.6814005995786	0.227866468658762	0.828871195842804	0.274911795465476	0.783384004717433	1	No	0	-0.532237824860072	0.842800794575968	-0.63151082472324	0.527706573706858	1	No	0
ZBBX	ENSG00000169064.13	65.3425700355755	-0.21822031255367	0.440222450047089	-0.495704643255537	0.620102810633008	1	No	0	0.426663360804463	0.429625688359625	0.993104863988761	0.320658853874336	1	No	0
ZBED1	ENSG00000214717.12_PAR_Y	0	NA	NA	NA	1	1	No	0	NA	NA	NA	1	1	No	0
ZBED1	ENSG00000214717.12	2483.7722166879	-0.000616642197440226	0.0793506501077671	-0.00777110454171146	0.993799618072758	0.998987791084033	No	0.000439819378856984	-0.184055790710921	0.0792712048885442	-2.32184928902878	0.020241052182494	0.153462990809901	No	0.813996342173475
ZBED1P1	ENSG00000250304.2	0.949822071872998	-2.53499214511262	3.78692768448926	-0.669406008331133	0.503236519935353	1	No	0	0.68323848277974	3.57495258677842	0.191118194212316	0.848432993448326	1	No	0
ZBED2	ENSG00000177494.6	0.371039869239497	2.45827740891077	4.88484453410874	0.503245782285535	0.614791480177433	1	No	0	0	4.9975798104491	0	1	1	No	0
ZBED3	ENSG00000132846.6	174.202298144817	0.0677644462390185	0.258560476697512	0.262083544648998	0.793257032961336	0.948718731296007	No	0.0228625247190045	-0.299262532300747	0.259652590940579	-1.15254976357711	0.249095232991683	1	No	0
ZBED3-AS1	ENSG00000250802.7	319.639199725604	-0.124709550103631	0.210969427313441	-0.591126172601058	0.554435884601403	0.866980244998682	No	0.061990798239831	-0.0033858330557394	0.209156329567179	-0.016188049688699	0.987084369182873	0.993797105841929	No	0.00270227235070953
ZBED4	ENSG00000100426.7	4167.5971726777	0.11990883937575	0.0769787090226139	1.55768836472074	0.11930714000206	0.49716420036848	No	0.303500151434621	0.0059273658001955	0.0768580374731867	0.077120962166948	0.938527317263643	0.977756303349152	No	0.00976937557943157
ZBED5	ENSG00000236287.8	3033.45634805615	0.0251837590479468	0.0757868970731014	0.332297006745841	0.739664999883878	0.93171206590521	No	0.0307182802520567	0.0289006728399838	0.0754424121935895	0.383082565889105	0.701658545850505	0.882986035227602	No	0.0540461649066354
ZBED5-AS1	ENSG00000247271.7	230.964777291709	-0.106637601747597	0.235456756022432	-0.452896759256453	0.650623084637901	0.907234425976806	No	0.0422804783717027	0.0663784029022495	0.232896432712334	0.285012535955147	0.775634537775086	1	No	0
ZBED6	ENSG00000257315.3	46.8342634467873	-0.38253648163319	0.547062558404107	-0.69925546129336	0.484392395869537	1	No	0	0.0850842603404302	0.537179121233165	0.158390855074762	0.874148819412381	1	No	0
ZBED6CL	ENSG00000188707.6	2029.04859717941	0.0468579171952029	0.0986343169793344	0.475067082433596	0.634739160050107	0.898520057405037	No	0.0464722238158826	0.050164064516714	0.0982411311172781	0.510621813350553	0.609615898557319	0.835173129869776	No	0.0782234867280742
ZBED8	ENSG00000221886.4	697.780602631922	0.206100881543967	0.133733286642417	1.54113375000684	0.123284237281999	0.504873766776797	No	0.29681719464431	0.169936852260368	0.133056199492073	1.27718101756313	0.201538347052811	0.520146425247867	No	0.283874381892998
ZBED9	ENSG00000232040.4	1739.45195594858	0.0141479332444254	0.0909593460622693	0.155541281428519	0.876394612055574	0.970155171888615	No	0.0131587967592194	0.00508328005536641	0.0904848630892979	0.056178236688603	0.95519981838432	0.983540023348539	No	0.00720796257153784
ZBP1	ENSG00000124256.15	0.670485432764498	-2.53500824249271	4.71544566585162	-0.537596745277072	0.590855477713689	1	No	0	-0.258549209801264	4.59941720280177	-0.0562134719250446	0.955171749089231	1	No	0
ZBTB1	ENSG00000126804.14	1765.69151997176	0.116797789478031	0.0913256596721732	1.27891536614456	0.200926860905724	0.615840116337846	No	0.210532024207266	0.0635244548705348	0.0909609377879083	0.698370711817565	0.48494538773547	0.764748079480553	No	0.11648160498996
ZBTB10	ENSG00000205189.12	10589.383905543	-0.0108267881871143	0.0598480138303746	-0.180904720043014	0.856442363924316	0.965220879903594	No	0.0153732918929328	0.0959119305679817	0.0596676893602981	1.60743497186268	0.107958983618219	0.380425390044211	No	0.41973050543568
ZBTB11	ENSG00000066422.5	5814.9554495772	0.0208966392219128	0.0600586209380914	0.3479373801049	0.72788721184303	0.929334209801384	No	0.0318280757043166	0.0534873886524566	0.0598039756576261	0.894378476753258	0.371119424321315	0.683062630641509	No	0.165539473631843
ZBTB11-AS1	ENSG00000256628.3	608.728795952635	0.00482272911773465	0.168751563304228	0.0285788707571268	0.977200463893843	0.995548402527721	No	0.00193762017732237	0.0893385980170429	0.167714573058752	0.53268238047356	0.594253464933991	0.826370817809677	No	0.082825027751748
ZBTB12	ENSG00000204366.4	497.772458609411	-0.213511069357253	0.170610754009695	-1.25145141404814	0.21076982929338	0.628721644898286	No	0.201541588006621	-0.152406440794452	0.169386096836205	-0.899757675754388	0.368249222570502	0.681550262715562	No	0.166502110460148
ZBTB12BP	ENSG00000180610.10	20.0465544866087	-1.05005436221331	0.80128752310639	-1.31045889513232	0.190040640997967	1	No	0	-0.749772908534447	0.786549181681168	-0.953243517375334	0.340466702129962	1	No	0
ZBTB14	ENSG00000198081.11	759.571729046489	-0.072522777936197	0.131345787033412	-0.552151535075493	0.580844536041285	0.876084887990964	No	0.0574538109552997	0.0163955633036046	0.130244137971732	0.125883310826342	0.899824293606528	0.965127313588495	No	0.0154153934521316
ZBTB16	ENSG00000109906.15	238.033129237345	0.11781259561224	0.264380666086554	0.445617288722882	0.6558737199384	0.908975234635134	No	0.0414479491298705	0.2400139921265	0.262536264965522	0.914212717081277	0.360605083158942	1	No	0
ZBTB17	ENSG00000116809.12	1914.26339596336	-0.140712681870625	0.0944406989363882	-1.48995807374747	0.136235260234971	0.526743844581723	No	0.278400530764591	-0.278253712816886	0.0942597603641676	-2.95198833247472	0.00315734860834986	0.047876578361466	Yes	1.31987689527134
ZBTB18	ENSG00000179456.10	4328.14044577266	-0.0223576874663901	0.0640171094919516	-0.349245500832883	0.726905009424488	0.928838293124656	No	0.032059888284646	0.0167309479877246	0.063685149729347	0.26271349064623	0.792771417908369	0.922074300861752	No	0.0352340820330011
ZBTB2	ENSG00000181472.5	3232.24853346432	0.000397559718202261	0.0792457950938769	0.00501679259740281	0.995997195432359	0.99901973422133	No	0.000425932816280851	0.0140431608293247	0.0789217037219042	0.177937882319526	0.858771759761849	0.947864333946352	No	0.0232538179728667
ZBTB20	ENSG00000181722.17	242.044831856775	-0.0315298156850223	0.236124517397098	-0.133530461099885	0.893773875496366	0.973273844425692	No	0.0117649476142695	-0.0116303035516821	0.234625008766992	-0.0495697522305999	0.960465251211104	1	No	0
ZBTB20-AS1	ENSG00000241560.7	13.2088371398673	0.0665609892796369	0.95748358952554	0.0695165849397166	0.94457843171576	1	No	0	0.665794136851832	0.935971954915911	0.711339835937336	0.476873671670007	1	No	0
ZBTB20-AS2	ENSG00000241295.1	0	NA	NA	NA	1	1	No	0	NA	NA	NA	1	1	No	0
ZBTB20-AS3	ENSG00000239946.1	0.27935034849441	0	4.99745499514106	0	1	1	No	0	2.06510853834858	4.89693225541524	0.421714745198874	0.673233240453574	1	No	0
ZBTB20-AS4	ENSG00000242767.1	1.70304136069025	0.463104558072652	2.84439393460488	0.162813087328912	0.870665603567489	1	No	0	1.2078947508312	2.78258666887724	0.434090612285791	0.664222642305885	1	No	0
ZBTB20-AS5	ENSG00000242290.2	0.956391156736171	2.45087439372879	3.7779088421071	0.648738361924538	0.516507504094568	1	No	0	3.1258905120175	3.71758537924304	0.840838929879259	0.400438174676168	1	No	0
ZBTB21	ENSG00000173276.14	5395.14729250479	0.207719082705309	0.062389804338798	3.3293754469452	0.000870409851590507	0.0359855968801188	Yes	1.44387128943078	0.113882259545165	0.062257491609467	1.82921374763272	0.0673675937518532	0.301329466398167	No	0.520958397472332
ZBTB22	ENSG00000236104.3	1038.95796895342	-0.0449762571195376	0.119651118333116	-0.375894999947438	0.706994957851409	0.922930936197483	No	0.0348307964286334	-0.116499945007242	0.119210657636564	-0.977261155310578	0.328439878668206	0.647303204332831	No	0.188892243096974
ZBTB24	ENSG00000112365.5	3036.10502765426	0.000895301401785179	0.0742183611330208	0.0120630715650072	0.990375294870472	0.998226863351491	No	0.00077074698408589	0.0575296393577578	0.0737863823916726	0.779678275218578	0.43558026937376	0.732908915578534	No	0.134949995235527
ZBTB25	ENSG00000089775.12	1263.30876281805	0.234039410760271	0.105972332278019	2.20849542261906	0.0272097565467494	0.259262397427072	No	0.586260467319111	0.218346158974465	0.105453722410744	2.07054008130698	0.0384017966580611	0.221069274196431	No	0.655471614609097
ZBTB26	ENSG00000171448.9	1323.65678125794	0.134998987356097	0.100874356918367	1.33828845585946	0.180802423538767	0.587042020142897	No	0.231330811081103	-0.0103814587267641	0.100665100658324	-0.103128677752985	0.917860844810128	0.971631564797752	No	0.0124983849796949
ZBTB2P1	ENSG00000278480.1	1.80911883638179	-0.589315326113574	2.73651235372876	-0.2153527007874	0.829492344082936	1	No	0	0.702593983068859	2.61728622731431	0.26844369398215	0.788357810340404	1	No	0
ZBTB3	ENSG00000185670.9	706.278346955426	0.0344183395271789	0.135292502574637	0.254399459483656	0.799186968501493	0.950243458356714	No	0.0221651114742517	0.00623065006555355	0.134577801689221	0.0462977548105738	0.963072928793851	0.985640185516696	No	0.00628159820686762
ZBTB32	ENSG00000011590.14	83.9300244742603	-0.48468142904809	0.394409612989935	-1.22887833634131	0.219117424971521	1	No	0	-0.124570156114473	0.387719092332313	-0.321289713552987	0.74799085093209	1	No	0
ZBTB33	ENSG00000177485.7	7542.17569434623	0.108460667256972	0.0599801989674165	1.80827454933739	0.0705637809126391	0.403266536068863	No	0.394407815194507	0.136947057853581	0.0597903234114257	2.29045521147676	0.021994942098665	0.160624134938734	No	0.794189198265306
ZBTB34	ENSG00000177125.5	3582.71223962095	-0.00295723562555157	0.0707731916520224	-0.0417846864967134	0.966670342756584	0.992181212404861	No	0.00340900086982693	0.0349665313214661	0.0704136002482008	0.496587750068348	0.619479793351409	0.83962926398042	No	0.0759124331628474
ZBTB37	ENSG00000185278.15	2744.49688799549	-0.103797360312526	0.0921153894988618	-1.12681888311191	0.259819065033708	0.676573019148017	No	0.169685325301766	-0.102039645084139	0.0917949908515374	-1.11160363041128	0.266308610922819	0.590526559322892	No	0.22876056492941
ZBTB38	ENSG00000177311.12	1803.53191595206	-0.126523296356268	0.0913034736405652	-1.38574460873584	0.165824901582215	0.570367401509813	No	0.243845303894217	0.0388755797831477	0.0904697419836325	0.429708087265033	0.667407999779168	0.866663684019176	No	0.0621494013829703
ZBTB39	ENSG00000166860.3	2931.71775540601	0.0373010120972118	0.075969528393158	0.49099965323164	0.623426692812989	0.894896778621125	No	0.0482270552544995	0.0366715089595337	0.0756214648168348	0.484935184055968	0.627722323535262	0.844190911781041	No	0.0735593275957185
ZBTB4	ENSG00000174282.12	1309.51493543982	-0.13107025994287	0.108907496611871	-1.20350080591773	0.228782579685811	0.647213743944013	No	0.188952268812862	-0.103852999120877	0.10827448789823	-0.959164075830048	0.337476094911392	0.655360410851896	No	0.183519797112728
ZBTB40	ENSG00000184677.18	5784.65649721612	-0.105685163068192	0.0800612858810427	-1.32005328049842	0.186817229634911	0.597264352569756	No	0.223833405132791	-0.086370965493807	0.0798732083285956	-1.08135089726808	0.279541054972219	0.603244763270713	No	0.219506439485491
ZBTB40-IT1	ENSG00000237200.1	24.1424584053404	-0.838699616001526	0.72412095028149	-1.15823139169706	0.246769620976135	1	No	0	-0.467051044903435	0.709830911969721	-0.657975071284804	0.510554149829224	1	No	0
ZBTB41	ENSG00000177888.8	2659.25208266447	0.0449386025356523	0.0825325067679757	0.544495790755375	0.586100344180997	0.87898106433898	No	0.0560204807188007	0.151664389822043	0.0820183110459561	1.84915280365945	0.0644357515115825	0.295116662412964	No	0.530006269355626
ZBTB42	ENSG00000179627.10	207.605732191262	0.142054099720679	0.24639745277828	0.57652422181696	0.564260902663692	0.870184990649451	No	0.0603884118894714	-0.342996110631744	0.248172116469151	-1.38208963807737	0.166944179677767	1	No	0
ZBTB43	ENSG00000169155.10	3673.18368319507	0.0486852212416232	0.0692328115573394	0.703210228596618	0.481924745752674	0.829929687232462	No	0.0809587000823082	-0.0210316471504241	0.0690195397317328	-0.304720188401292	0.76057927230549	0.907656158700253	No	0.0420786411926749
ZBTB44	ENSG00000196323.14	5650.27417437727	0.0819456289610672	0.0632353072516727	1.29588409580946	0.195015419352537	0.609975870275856	No	0.214687344683196	0.130308259167028	0.0629752924195993	2.06919657155055	0.0385276443195873	0.221230818549834	No	0.655154373778559
ZBTB44-DT	ENSG00000175773.13	18.2402233795033	-0.0452524363698295	0.826145446458809	-0.0547753867842516	0.956317409456737	1	No	0	-0.588584929169811	0.83396475084514	-0.70576715451503	0.480332951126095	1	No	0
ZBTB45	ENSG00000119574.13	302.434047985822	-0.0582114808382749	0.202768559043923	-0.287083367918324	0.77404848688621	0.942355310613089	No	0.0257853176485797	-0.247339082786312	0.20254381819203	-1.22116332650455	0.222024186635194	0.543858293464122	No	0.264514244389243
ZBTB45P1	ENSG00000225108.1	0	NA	NA	NA	1	1	No	0	NA	NA	NA	1	1	No	0
ZBTB45P2	ENSG00000226065.1	0	NA	NA	NA	1	1	No	0	NA	NA	NA	1	1	No	0
ZBTB46	ENSG00000130584.12	483.768784986804	-0.180042932067016	0.181580007557045	-0.991534996001442	0.321424412681731	0.730737406156087	No	0.136238660724612	-0.335202156194894	0.181276562241137	-1.84912021747744	0.0644404556567188	0.295116662412964	No	0.530006269355626
ZBTB46-AS1	ENSG00000231208.4	5.3553836791532	-0.303884940554474	1.45541832636953	-0.208795598522179	0.834607807482362	1	No	0	-1.1754137347041	1.49086778895513	-0.788409102008891	0.430457448480742	1	No	0
ZBTB47	ENSG00000114853.15	787.755967366645	-0.0100087276457334	0.124226532182673	-0.0805683574183315	0.935785231491982	0.985805717630455	No	0.00620866728480954	-0.271136280653401	0.12434723887361	-2.18047688963155	0.0292221300869139	0.189650450684549	No	0.722046120904347
ZBTB48	ENSG00000204859.13	2262.57295419373	-0.258635127354336	0.0846656579827511	-3.05478199209209	0.00225224172241541	0.0644747696606688	No	1.19061020072596	-0.225533724551336	0.0841680722385152	-2.6795638601799	0.00737181403022014	0.0828102882918076	No	1.08191570342298
ZBTB49	ENSG00000168826.16	590.878373142934	0.126810114095447	0.173425551473659	0.731207789266901	0.464652243134432	0.822496626940666	No	0.0848658744163586	0.0266500366947452	0.173003929671622	0.154042955817995	0.877575865931511	0.954754248856459	No	0.0201084002489012
ZBTB5	ENSG00000168795.5	2605.91015660983	0.0215911323344884	0.0881034222423856	0.24506576231611	0.806405512413603	0.952955569976806	No	0.0209273471724949	-0.0431640283410892	0.0878582654092818	-0.491291606316292	0.62322021566347	0.841656641825708	No	0.0748650450479984
ZBTB6	ENSG00000186130.5	2441.80003385658	0.177454805951888	0.0828390059786886	2.14216483956291	0.0321802197671008	0.283196484352637	No	0.547912142351361	0.162472408731587	0.0824902708034929	1.96959480371481	0.048884827663384	0.251814740677686	No	0.5989188508461
ZBTB7A	ENSG00000178951.9	595.229784984079	0.120653949547827	0.146391612034294	0.824186221267669	0.409833754895303	0.790616926260838	No	0.102033892114231	-0.158501153784783	0.146594337009807	-1.08122289726771	0.279597975055547	0.603244763270713	No	0.219506439485491
ZBTB7B	ENSG00000160685.13	1258.72864061435	0.0650702533883689	0.101435451779771	0.641494194057954	0.521201651865061	0.850325501462819	No	0.0704147961339547	-0.126673971110213	0.101337544145169	-1.25002013990737	0.211292190354997	0.530479485964216	No	0.275331405928148
ZBTB7C	ENSG00000184828.10	193.341820209591	0.302449249067269	0.258668697582388	1.16925338045952	0.242301560010567	0.659149702164262	No	0.181015939821136	0.115628573846671	0.258399251828408	0.44748029658946	0.654528311103131	1	No	0
ZBTB8A	ENSG00000160062.15	873.36986195349	0.227037357980157	0.131430954466036	1.727426837175	0.0840910342810251	0.43139505339194	No	0.365124839059392	0.183804983192389	0.130902515127318	1.40413637594065	0.16027824338745	0.466443912837365	No	0.331200570158968
ZBTB8B	ENSG00000273274.2	437.388824064162	0.00158909232763661	0.175260389961762	0.00906703635649395	0.992765650803077	0.998801824796662	No	0.000520672870152188	0.272722668432701	0.173067702316957	1.57581492549797	0.115068461643696	0.392892978603528	No	0.405725732402219
ZBTB8OS	ENSG00000176261.16	2432.07707213826	-0.0195931799661152	0.0789438358069346	-0.248191385253086	0.803986331441745	0.951720195904751	No	0.0214907146783192	0.0672336969107571	0.0783819063002152	0.857770626976605	0.391019132079534	0.698438089702146	No	0.155872084170207
ZBTB8OSP1	ENSG00000183432.6	1.77289644310216	-2.17975874657201	2.74882141488525	-0.792979396467269	0.427789826960515	1	No	0	-4.76069882775813	2.92063155069648	-1.63002376202601	0.103096474981278	1	No	0
ZBTB8OSP2	ENSG00000172799.5	4.54624088004792	-1.75621552158673	1.69859422542238	-1.03392293185856	0.301172193541478	1	No	0	-0.33590708373299	1.58455372802978	-0.211988446835851	0.832116047586022	1	No	0
ZBTB9	ENSG00000213588.6	1293.87255784277	0.0875208399202048	0.119193506879867	0.734275232025983	0.462781010003077	0.821543478142687	No	0.0853694476667845	0.0650472114537313	0.118743116740894	0.547797743895073	0.583830787910694	0.819557643186569	No	0.0864204951289372
ZC2HC1A	ENSG00000104427.12	231.947047967562	0.257326081393054	0.221854318981117	1.15988763516006	0.246094557617148	0.663759197832606	No	0.177989447770709	0.130071876859841	0.221211924174014	0.587996679408299	0.556534521663131	1	No	0
ZC2HC1B	ENSG00000118491.10	5.05743632278079	0.928507348805686	1.64690067191881	0.563790740168851	0.572896554407451	1	No	0	-0.783360004648655	1.71555616726711	-0.456621601551263	0.647943049925844	1	No	0
ZC2HC1C	ENSG00000119703.15	230.230579027876	0.0529691496993145	0.224360000985738	0.23608998692544	0.81336284361724	0.954352439206813	No	0.0202912121548928	-0.140647495321788	0.224130642746688	-0.627524615100254	0.530315406141066	1	No	0
ZC3H10	ENSG00000135482.7	1259.64533375858	-0.22027546155815	0.102188159565453	-2.15558693389579	0.0311159337220762	0.278172193535693	No	0.555686284831269	-0.0426213141130332	0.101063888696688	-0.421726441191551	0.673224702419366	0.869252121192543	No	0.0608542408562742
ZC3H11A	ENSG00000058673.17	57.2629606534887	-0.269798869267368	0.446488077892482	-0.604268921447748	0.545664865256631	1	No	0	-0.461819008405543	0.445963549451792	-1.0355532620844	0.30041060605228	1	No	0
ZC3H11B	ENSG00000215817.7	8.22191397963802	-0.139228593290753	1.27054513845364	-0.109581776417802	0.912741063919627	1	No	0	-0.128441299968624	1.26244329770069	-0.10174025257416	0.918962850967347	1	No	0
ZC3H12A	ENSG00000163874.11	363.349348662147	0.0914671277137499	0.186444327115543	0.49058681016916	0.623718717157549	0.894896778621125	No	0.0482270552544995	-0.208421631075126	0.186814357868612	-1.11566173742229	0.264566954641554	0.589621878300556	No	0.229426410072817
ZC3H12B	ENSG00000102053.12	418.176043434315	-0.0745717836966399	0.182635805608321	-0.408308674458753	0.683047071615466	0.915862577473037	No	0.0381696860728367	0.0130556067629675	0.181202501595977	0.0720498152507703	0.942562263994719	0.979394520198225	No	0.00904233022828734
ZC3H12C	ENSG00000149289.11	980.29244750977	0.197298610311285	0.113186905360348	1.74312222498843	0.0813122671794487	0.426548333846347	No	0.370031750115638	0.0652608319193055	0.112899022465994	0.578046031700253	0.563233041746372	0.808650057598773	No	0.0922393781816215
ZC3H12D	ENSG00000178199.14	36.4371596954457	-1.1994827451445	0.557780972901729	-2.15045475449703	0.0315192612440297	1	No	0	-0.925818194794164	0.546086267461788	-1.6953698526377	0.090005281196173	1	No	0
ZC3H13	ENSG00000123200.17	7834.85207576876	0.0311793005833419	0.0550735790629281	0.566138992850199	0.571299298095146	0.873656756803991	No	0.0586591599345482	0.00324264847047599	0.0549146896644047	0.0590488353898111	0.952913210925503	0.982102965942559	No	0.00784297738978124
ZC3H14	ENSG00000100722.20	8052.85448584069	0.000775134996063633	0.056363858550195	0.0137523408794544	0.989027565402195	0.997895871546077	No	0.000914774115735462	0.0134842096128684	0.0561816149688308	0.240011071599656	0.810321673543847	0.928876234294482	No	0.0320421485938037
ZC3H15	ENSG00000065548.18	11935.4017481132	0.0971679575631778	0.051042180411	1.90367959951486	0.0569519249129513	0.370923201009081	No	0.430716000979597	0.0689410405690403	0.0509313993262009	1.35360585966808	0.175862156475568	0.488247954020002	No	0.311359567926816
ZC3H18	ENSG00000158545.16	5341.34622356184	-0.133241190635516	0.0728610605959572	-1.82870232118072	0.0674442145620388	0.395039103179999	No	0.403359913348807	-0.225858278154454	0.072735965138927	-3.10518019143708	0.00190163138647499	0.0350917687500898	Yes	1.45479474124471
ZC3H3	ENSG00000014164.7	809.603758452481	-0.118707131139224	0.129681237231457	-0.915376300176361	0.359994115797158	0.760326334471913	No	0.118999967138171	-0.48433071960593	0.13016693145501	-3.72084302973165	0.000198558833553375	0.00766586186059993	Yes	2.11543901102997
ZC3H4	ENSG00000130749.10	3854.13745530637	-0.0605581963790181	0.0694967394725155	-0.871381835157427	0.38354570066725	0.775266161011676	No	0.110549171798101	-0.186424851255997	0.0693617032038448	-2.68772020646782	0.0071941649498499	0.0817072228039177	No	1.08773955074744
ZC3H6	ENSG00000188177.14	727.117301130618	0.369525372064724	0.142046733570554	2.60143519513725	0.00928346029039505	0.150645973788381	No	0.82204247092627	0.356715178714807	0.141383763005214	2.52302790032298	0.0116349169418187	0.110137389494438	No	0.958065221495525
ZC3H7A	ENSG00000122299.12	4011.10115702041	0.126633692005207	0.0699052320612605	1.81150520885523	0.070062683494156	0.402489159977365	No	0.395245811756757	0.0716350338635449	0.0696977660208313	1.02779526451586	0.304046144292305	0.625453715991009	No	0.203804822874521
ZC3H7B	ENSG00000100403.12	7187.4708869489	-0.0728483321186211	0.0688511785124002	-1.05805497730879	0.290030378765609	0.705644883041931	No	0.151413803389966	-0.192624078125325	0.0687733216276814	-2.80085465652125	0.00509674685385157	0.0649993240256697	No	1.18709115987173
ZC3H8	ENSG00000144161.13	2305.46703395158	0.217979282322988	0.0838263790727816	2.60036619419919	0.00931243277284886	0.150645973788381	No	0.82204247092627	0.0816124857977678	0.0836687878301887	0.975423307953327	0.329350326694848	0.64815777584762	No	0.188319264438756
ZC3HAV1	ENSG00000105939.14	6174.6720019303	-0.0111843677760572	0.059647117495522	-0.187508940006982	0.851261614891346	0.964624311596555	No	0.0156417966758236	-0.0320435048006881	0.0594526647213489	-0.538975081283136	0.589904048788018	0.823216703662726	No	0.0844858260068582
ZC3HAV1L	ENSG00000146858.8	935.255562249922	0.0806085498843191	0.117072836820395	0.688533327401842	0.49111699047008	0.835424933458715	No	0.0780925672538709	-0.0408394623797123	0.116740661504928	-0.349830657572454	0.726465789636999	0.892821685338009	No	0.0492352698981386
ZC3HC1	ENSG00000091732.17	3220.57479655462	-0.0137272897547819	0.0833613898346486	-0.164672035603181	0.869202128811591	0.969000044528106	No	0.0136762029922582	-0.0242061463810228	0.083081382573251	-0.291354640850864	0.770780101726392	0.912608803718751	No	0.0397153460082056
ZC4H2	ENSG00000126970.16	1114.37396393052	0.192887715368589	0.10995507882842	1.7542410721162	0.0793892082671962	0.421696350573321	No	0.375000157421766	0.183104269131731	0.109367904566664	1.67420478482443	0.0940903594529134	0.355647159968061	No	0.448980655024965
ZCCHC10	ENSG00000155329.12	2179.82218720265	0.0643316682559438	0.0853982652981167	0.753313524945366	0.451261533301023	0.815051342993816	No	0.0888150326384658	0.0629685534532693	0.0849855786712084	0.740932219769681	0.458734538495235	0.7467603240156	No	0.126818764529643
ZCCHC12	ENSG00000174460.4	5246.73904990023	0.534240022626625	0.0845876331685509	6.31581713088116	2.68737679713111e-10	2.97963672142872e-07	Yes	6.52583668206341	0.478722627956668	0.0844669710201981	5.66757185885349	1.44835319991804e-08	8.19188569873646e-06	Yes	5.08661611603064
ZCCHC13	ENSG00000187969.6	1.47759039209482	1.60331075286595	3.32442284839451	0.482282436977068	0.629605321970211	1	No	0	-2.76067637391808	3.57926440073423	-0.771297133945112	0.440530830782538	1	No	0
ZCCHC14	ENSG00000140948.13	2534.75393721607	-0.016827425859528	0.0845695640355261	-0.198977327735296	0.842280479817891	0.961923122488292	No	0.0168596356682745	-0.0972660605153825	0.0843297539882495	-1.15340144984812	0.248745646670842	0.572476441644568	No	0.24224238055887
ZCCHC17	ENSG00000121766.16	3131.15887938879	0.0250413612039144	0.0804500553420104	0.311265928872991	0.755598466442697	0.936321157460955	No	0.0285751630245648	0.125143719597163	0.0800086826287219	1.56412673581803	0.117787808387302	0.39772225204868	No	0.400420110116345
ZCCHC18	ENSG00000166707.12	252.935454790225	0.408992246174284	0.223305573889728	1.83153621761475	0.0670205470241625	0.394484044237946	No	0.403970558080802	0.0131137057443133	0.22428219507836	0.05846966915823	0.95337452165341	1	No	0
ZCCHC2	ENSG00000141664.10	1162.60422637307	0.0684401692364164	0.123054766882599	0.556176497426645	0.578090204280102	0.874655672512469	No	0.0581628829304943	0.0954883157968598	0.122452717509294	0.779797441323527	0.435510112664539	0.732908915578534	No	0.134949995235527
ZCCHC24	ENSG00000165424.7	976.018827669944	-0.0604598854318867	0.125148476344268	-0.483105245848691	0.629021009498869	0.897154749460632	No	0.0471326394082252	-0.0118196281350516	0.124362368078127	-0.0950418387628831	0.92428159478395	0.973651410894263	No	0.011596502487309
ZCCHC3	ENSG00000247315.4	3869.0593096798	0.0900568726530777	0.0658922568444886	1.36672921775346	0.171710196180694	0.577773176977488	No	0.238242624072065	-0.0431536255904627	0.0657651255477149	-0.656177954973312	0.511709631317315	0.78148499385196	No	0.107079356928043
ZCCHC4	ENSG00000168228.15	970.849718507394	0.00110376723345193	0.12364496124966	0.00892690832118294	0.99287745227389	0.998808067728478	No	0.000517958355322474	0.0326350549249818	0.122904080035534	0.265532722067048	0.790599105700996	0.921146644684152	No	0.0356712254953991
ZCCHC7	ENSG00000147905.18	1918.54650432295	0.113017551017024	0.0877391893656903	1.28810799181168	0.197708373766771	0.612489773293715	No	0.212901158292714	0.103319194215352	0.0873041315463739	1.18343991727896	0.236634845207221	0.558991120337909	No	0.252595090895109
ZCCHC8	ENSG00000033030.15	4186.06668026046	-0.00991432597355271	0.0682000004235998	-0.145371347682895	0.884417685568414	0.972125008237595	No	0.0122778843566936	-0.0544881439081565	0.0679773940033564	-0.801562706353028	0.422805957592617	0.724736822144624	No	0.139819672657206
ZCCHC9	ENSG00000131732.12	2451.93783281476	0.0793902759063293	0.0812593674649344	0.976998448093856	0.328569920670156	0.736489923064854	No	0.132833190962922	0.173482185777201	0.0807178096006296	2.14924298163621	0.0316151437486511	0.198918404361146	No	0.7013250331515
ZCRB1	ENSG00000139168.9	2960.61042939667	0.12328312916084	0.0790282532880582	1.55998802999572	0.118762709902653	0.496204678882791	No	0.304339144934029	0.126263065200078	0.0786979991558197	1.6043999409703	0.108625924025232	0.382082230277806	No	0.417843159829904
ZCRB1P1	ENSG00000224208.1	4.91353411149822	-0.283576997234241	1.60940526676969	-0.176199869038221	0.860136923669924	1	No	0	1.01940982544759	1.53881167823744	0.662465615425549	0.507672864163104	1	No	0
ZCWPW1	ENSG00000078487.18	162.219002260929	0.209986964288691	0.315591308354551	0.665376259515934	0.505809865567197	0.842453421098819	No	0.0744541017551058	0.30979656768293	0.313504767245452	0.988171792106692	0.323068520416735	1	No	0
ZCWPW2	ENSG00000206559.8	36.0576604350026	0.256880351479482	0.563775246442907	0.455643189551593	0.648646580322597	1	No	0	0.139844746618138	0.561984600191579	0.248840887402369	0.803483862092726	1	No	0
ZDBF2	ENSG00000204186.10	7484.06503023092	0.247120638080177	0.0687035592899184	3.59691172676173	0.000322017702546167	0.0190681532722315	Yes	1.71969136581691	0.29687453955757	0.0685281695691501	4.33215335276104	1.47658032819271e-05	0.00112101185721584	Yes	2.95038979374207
ZDHHC1	ENSG00000159714.12	213.687647019138	-0.0877706966415358	0.243295011819106	-0.360758307312913	0.718280132721982	0.924807065244109	No	0.0339488610333981	-0.088607478684375	0.241762192424126	-0.366506763509696	0.713986966647718	1	No	0
ZDHHC11	ENSG00000188818.12	271.727052531935	-0.39586638619604	0.226453446929252	-1.74811375832012	0.0804443310670997	0.42393084602901	No	0.372704982174862	-0.347932067845666	0.224759865858104	-1.54801688689975	0.121618230828449	1	No	0
ZDHHC11B	ENSG00000206077.14	405.25805986475	-0.133060964658962	0.185316229977835	-0.718021107351889	0.472744272363291	0.82561462259535	No	0.0832226237882862	0.0709860124223151	0.183311483461554	0.387242583398781	0.698576627598781	0.881515045215762	No	0.0547702710011604
ZDHHC12	ENSG00000160446.19	690.543323657576	-0.127768956419439	0.166532937672266	-0.767229343368011	0.442945169428576	0.811544639326049	No	0.0906875866451614	-0.474880159134454	0.166915895035256	-2.84502658679779	0.00444077163022545	0.0598023912870361	No	1.2232814497574
ZDHHC13	ENSG00000177054.14	1805.87240563314	0.109567102840381	0.0937835496838616	1.16829767277656	0.242686713774272	0.659782244072278	No	0.180599376279599	0.124752605739472	0.0933025387352246	1.33707621926019	0.181197758749221	0.494263093072386	No	0.306041817363257
ZDHHC14	ENSG00000175048.17	445.485347043418	-0.0531758584819966	0.167998881526213	-0.3165250744464	0.751603996099422	0.934847846996995	No	0.0292590678298828	-0.31539168861336	0.168163595614887	-1.8755051440244	0.0607232624811261	0.283960952950185	No	0.546741375037979
ZDHHC15	ENSG00000102383.14	1.76844356274076	1.38518696563012	2.96826353516552	0.466665762395951	0.640739028868832	1	No	0	0.322556577951157	3.01728892618072	0.10690278121938	0.914866106743562	1	No	0
ZDHHC16	ENSG00000171307.19	3658.56815086596	0.0439351991477285	0.0703210760212269	0.62477996119494	0.532115484321837	0.855101692939163	No	0.067982233744247	0.0407049307470689	0.0700235016221642	0.581303845196235	0.561035689524113	0.808059765800293	No	0.0925565167039144
ZDHHC17	ENSG00000186908.15	3346.73145112444	-0.0210183003217983	0.0698188543933884	-0.301040463989462	0.763383639039523	0.938595833542195	No	0.0275213779667479	0.155951392328906	0.0692290108078055	2.25268843955983	0.0242788003653921	0.170386168924576	No	0.76856566193744
ZDHHC18	ENSG00000204160.12	2283.17123259987	-0.00669166235523471	0.0793710440718032	-0.0843086094367246	0.932811067434592	0.984374672993131	No	0.00683956880185076	-0.167884234689265	0.07924189879046	-2.11862962967613	0.0341217796558445	0.207407614974161	No	0.683175302524865
ZDHHC19	ENSG00000163958.14	3.0249168798989	-5.11999934551165	2.51712502060308	-2.03406636682867	0.0419449044712676	1	No	0	-1.37391306610195	2.14838029281579	-0.639511110158814	0.522490488379859	1	No	0
ZDHHC2	ENSG00000104219.13	2266.81864627494	0.0192035625333519	0.0795871682358637	0.241289682231693	0.809330607074684	0.953494138007846	No	0.020681972611338	0.129470490430503	0.0789514804008143	1.63987413248261	0.10103134029938	0.36853728577428	No	0.433518566999357
ZDHHC20	ENSG00000180776.16	5730.48898761249	0.0654775889392333	0.0596677789815997	1.09736930143529	0.272479987416112	0.690275537568304	No	0.160977517148194	0.117038667147353	0.059392039792628	1.97061201393323	0.0487682713969631	0.2516459160784	No	0.599210113305814
ZDHHC20-IT1	ENSG00000236953.1	2.95615033287286	-0.310445282663562	1.94544780379043	-0.159575230987284	0.873215691727923	1	No	0	-4.93062935782642	2.36569261701995	-2.08422232134178	0.0371399492744204	1	No	0
ZDHHC20P1	ENSG00000233916.1	3.6192462605254	-2.74937607491502	2.1438428353379	-1.28245225330694	0.199684044028532	1	No	0	-0.959545531834735	1.94221095669621	-0.494048047935517	0.621272246826107	1	No	0
ZDHHC20P2	ENSG00000223702.1	0	NA	NA	NA	1	1	No	0	NA	NA	NA	1	1	No	0
ZDHHC20P3	ENSG00000255460.1	0	NA	NA	NA	1	1	No	0	NA	NA	NA	1	1	No	0
ZDHHC20P4	ENSG00000232380.1	3.99791184200079	-0.139416956880925	1.81899587489486	-0.0766450099228417	0.938905951499761	1	No	0	-0.26236396881272	1.81380107167177	-0.144648700957542	0.884988243752464	1	No	0
ZDHHC21	ENSG00000175893.12	967.809332047592	0.0635927460196906	0.119226503708662	0.533377596772309	0.593772222498548	0.882392236767972	No	0.0543383214469035	0.0363538111397974	0.118635709783799	0.306432280854124	0.759275533164652	0.907063200658914	No	0.0423624519242796
ZDHHC22	ENSG00000177108.5	493.514594657534	0.300376344460994	0.155356356307109	1.93346671871738	0.053178729137564	0.358307013066242	No	0.445744691398045	0.0986840018206581	0.155244240775862	0.635669325492957	0.524991973628232	0.789275521053577	No	0.102771366390392
ZDHHC23	ENSG00000184307.17	1998.71079733488	0.173311733695186	0.0959938582234601	1.80544606605707	0.0710049080909883	0.404743581592939	No	0.392820029544004	0.0732552345188885	0.0957708677068511	0.764901021290925	0.444330485732445	0.737963067773516	No	0.131965372409366
ZDHHC24	ENSG00000174165.8	948.501533733065	-0.0195707333773692	0.134905149186198	-0.145070321595785	0.884655350308952	0.972125008237595	No	0.0122778843566936	-0.101882339199125	0.134508161401651	-0.757443549428178	0.448784173714988	0.740515896622587	No	0.130465614061925
ZDHHC3	ENSG00000163812.15	5370.94078302573	0.046906022693404	0.0596210996694107	0.786735282534039	0.431436845434208	0.804311594472515	No	0.0945756707241147	0.0240080390915422	0.0594026226329286	0.404157897874257	0.686096611592633	0.875380653094503	No	0.0578030560175682
ZDHHC4	ENSG00000136247.15	1564.68811458883	-0.0920411867335471	0.106731932809902	-0.862358474267298	0.388490284194359	0.778180723730684	No	0.108919531282316	0.141242433964897	0.105780709352467	1.33523810560081	0.181798428879748	0.495185125809705	No	0.30523240897135
ZDHHC4P1	ENSG00000238025.1	0.728941568752648	-3.53495880196309	4.83877091977151	-0.73054890602881	0.465054730375749	1	No	0	-3.76065221170083	4.83889177184594	-0.777172209881068	0.437057175646513	1	No	0
ZDHHC5	ENSG00000156599.11	5509.96777134425	0.0569246416309598	0.0628269529711227	0.90605447087533	0.364907021989914	0.761769842428398	No	0.118176224542208	-0.0193248586992758	0.062676807460823	-0.308325511176604	0.757834655878318	0.906388837734779	No	0.0426854514898059
ZDHHC6	ENSG00000023041.12	3686.21489817262	-0.0570904222678826	0.0731224716499884	-0.780750718344894	0.434949124191795	0.806165881138484	No	0.093575586171605	-0.0418670738036251	0.0728084125970119	-0.575030718432987	0.565270521997053	0.809346322414279	No	0.0918656023317887
ZDHHC7	ENSG00000153786.13	4014.51939254354	0.0460516875387011	0.0682195136066069	0.675051537368937	0.499643022051302	0.839510841762747	No	0.075973690845371	-0.00129766526517872	0.0679938951195554	-0.0190850261320814	0.98477327667141	0.992671119738638	No	0.00319461307625847
ZDHHC8	ENSG00000099904.16	1456.01598014384	-0.269930327425201	0.104573581161982	-2.58124781064047	0.00984438879437329	0.155068569987987	No	0.809476218072921	-0.390032101002568	0.104309434866685	-3.73918333946546	0.000184619047291142	0.00727996519476689	Yes	2.13787069702718
ZDHHC8P1	ENSG00000133519.12	33.932815688381	0.16849723881484	0.576486821986963	0.292282897697617	0.770070333846772	1	No	0	-0.110844335366994	0.577386343141726	-0.191976025556576	0.847760984953287	1	No	0
ZDHHC9	ENSG00000188706.13	2928.78640399744	0.147583580938886	0.0807892021221311	1.82677359179486	0.0677338180507678	0.395764775617932	No	0.402562862063721	0.0445299133733598	0.0806114602662777	0.552401770496	0.580673117864112	0.817683031880568	No	0.0874150144003924
ZEB1	ENSG00000148516.23	3039.33881250231	0.0778164894204633	0.0748541941569545	1.03957420551876	0.298537766027996	0.711860081986668	No	0.147605359723454	0.106742610141979	0.0744736660752395	1.43329334739797	0.15177402236208	0.453478008705717	No	0.34344376908753
ZEB1-AS1	ENSG00000237036.5	249.888487474008	-0.237611195056354	0.216997393709578	-1.0949956172025	0.273518556598109	0.691555594065953	No	0.160172901273298	0.0293283136515535	0.21374734522408	0.137210189070687	0.890864657371335	1	No	0
ZEB2	ENSG00000169554.22	2264.0824342003	0.081823063719765	0.0893161066470561	0.916106476104016	0.359611051443345	0.760326334471913	No	0.118999967138171	0.10805915425013	0.0888926261549149	1.21561437572801	0.224131855289075	0.546535793712011	No	0.262381389976739
ZEB2-AS1	ENSG00000238057.10	21.8410326586912	-0.112400733245506	0.734480897472801	-0.153034249947485	0.878371265847055	1	No	0	-0.102495039158941	0.729258595067313	-0.140546905929138	0.888227894673281	1	No	0
ZEB2P1	ENSG00000249506.3	0	NA	NA	NA	1	1	No	0	NA	NA	NA	1	1	No	0
ZER1	ENSG00000160445.11	2319.83836006394	-0.110742169857582	0.0910561086953804	-1.21619703987197	0.223909871080469	0.641977273528967	No	0.192480346005388	-0.315470561520473	0.0910158869282958	-3.46610434911223	0.000528058292527902	0.0152772260999377	Yes	1.81595549385274
ZFAND1	ENSG00000104231.11	3857.0717654524	0.227012339234847	0.0779635824391639	2.91177408903686	0.00359382452255729	0.085968234472754	No	1.06566199226388	0.23664950181789	0.0777050550099815	3.04548400084771	0.00232306137702672	0.0401266795914812	Yes	1.3965667758445
ZFAND2A	ENSG00000178381.12	1900.70534458961	-0.176420718091065	0.0875680796583834	-2.01466925824238	0.0439393153482378	0.327574843512782	No	0.484689457775732	-0.196897042114937	0.087119847617415	-2.26007101136823	0.0238168439507975	0.168627883457129	No	0.773070611026113
ZFAND2A-DT	ENSG00000229043.3	445.41085804062	0.0973311728685225	0.170237879262895	0.571736286248114	0.567500647471031	0.871840040005945	No	0.0595631895115842	-0.0771650975970099	0.169996709920716	-0.453921123726444	0.649885599122042	0.856120402616576	No	0.0674651529457054
ZFAND2B	ENSG00000158552.13	1347.3008944732	-0.117872985721536	0.101941832452103	-1.15627689718957	0.247567915014713	0.664279065158452	No	0.177649434190135	-0.046982274020432	0.101177855723898	-0.464353327951929	0.64239462268532	0.852406800213061	No	0.0693530942895721
ZFAND3	ENSG00000156639.12	2897.26699892643	0.0384239689156722	0.0910580036721145	0.421972450154199	0.673045126487601	0.914713806859935	No	0.0387147655439853	-0.0639795383690844	0.090893609243661	-0.70389479416064	0.481498293677327	0.762832673860298	No	0.117570713406146
ZFAND4	ENSG00000172671.20	1136.85444851929	0.114718918446518	0.11367812488169	1.00915561869015	0.31290000748585	0.722535150839803	No	0.14114101992862	0.0598586775718886	0.113226888811432	0.528661329479585	0.597040407566396	0.827408161041489	No	0.0822801998076736
ZFAND5	ENSG00000107372.13	6774.89221937185	0.122324961898461	0.0583586719968431	2.09608885385668	0.036074309584649	0.299495292377547	No	0.523609999687099	0.133366606105446	0.0581564850308737	2.29323704888019	0.0218343612410939	0.159817915400809	No	0.796374538391237
ZFAND6	ENSG00000086666.19	4346.44380829384	0.0209601263024122	0.0784168397129819	0.267291137708809	0.789245009705682	0.947590897682	No	0.0233791196519592	0.0603013522190168	0.0781492342572006	0.771617953677655	0.440340737548135	0.735149096977328	No	0.133624571898335
ZFAND6P1	ENSG00000244213.1	0	NA	NA	NA	1	1	No	0	NA	NA	NA	1	1	No	0
ZFAS1	ENSG00000177410.13	2615.03086074278	0.131981313793329	0.0831357459520091	1.58753989973839	0.112390417722807	0.482956278671603	No	0.316092183515804	0.178337036724118	0.0827160780743672	2.15601417373514	0.0310825584188743	0.197420494572884	No	0.704607764442984
ZFAT	ENSG00000066827.16	1196.58966433012	-0.00604049401838574	0.105753635072235	-0.05711854740747	0.954450761847978	0.988919581307493	No	0.00483902368534979	-0.0690446372051311	0.105302009604092	-0.65568204694973	0.512028722541661	0.781550250896137	No	0.107043093159452
ZFAT-AS1	ENSG00000248492.1	0	NA	NA	NA	1	1	No	0	NA	NA	NA	1	1	No	0
ZFC3H1	ENSG00000133858.17	4104.50621294372	0.0262008681154574	0.0699567215414306	0.374529674034831	0.708010283701611	0.923084441826885	No	0.0347585688093647	-0.144011209043561	0.0698863570105008	-2.06064838981266	0.0393365966863615	0.224176829963719	No	0.649409276392699
ZFHX2	ENSG00000136367.14	165.224022162055	0.0587642275288868	0.275986432817294	0.21292433446462	0.83138598142025	0.958944535004697	No	0.0182065115342479	-0.0894916189601794	0.275384891365294	-0.324969240383889	0.745204351907311	1	No	0
ZFHX2-AS1	ENSG00000157306.14	43.7443620546064	-0.0429718438090037	0.512777667291168	-0.0838020969907086	0.933213780729411	1	No	0	-0.290030876722929	0.513085214042823	-0.565268436479876	0.571891194005819	1	No	0
ZFHX3	ENSG00000140836.17	805.804365458222	-0.0606734568208073	0.142245323095933	-0.426540961068281	0.669713707383639	0.913840280290595	No	0.0391297030078367	-0.147736841434153	0.141812296437337	-1.04177737153727	0.297514907648517	0.618624036915167	No	0.208573209297585
ZFHX4	ENSG00000091656.19	1852.64759566129	-0.198900718243677	0.0974730954916323	-2.0405704491118	0.0412935419501005	0.317534527662544	No	0.498209044047523	-0.177400985651058	0.0969756405937469	-1.8293355379237	0.067349357956707	0.301329466398167	No	0.520958397472332
ZFHX4-AS1	ENSG00000253661.2	99.7063056550535	0.00784649970796022	0.335978612566488	0.0233541642666539	0.981367766639346	1	No	0	0.164586186627595	0.332087366575768	0.495611104766442	0.620168816476952	1	No	0
ZFP1	ENSG00000184517.12	2055.28058569733	0.0184152591444831	0.0954898579873475	0.192850419223821	0.847076115742388	0.963084089932266	No	0.0163357915886632	0.0109826633410094	0.0951046385221201	0.115479786387653	0.908064841406636	0.967507722142965	No	0.0143455599827516
ZFP14	ENSG00000142065.14	552.681944079426	0.0470524790892548	0.15326733716074	0.306996128209027	0.758846319262425	0.937389890283399	No	0.0280797346410802	0.151189702762578	0.151945974913709	0.995022756268725	0.319725196711579	0.638659972664909	No	0.194730301934226
ZFP2	ENSG00000198939.8	51.6787577569029	-0.528411206273467	0.530144510379545	-0.996730506357904	0.318895337916597	1	No	0	-0.408538444645341	0.525208828766285	-0.77785905771043	0.436652107171601	1	No	0
ZFP28	ENSG00000196867.8	342.545690244489	-0.0144988336718264	0.198583954505113	-0.0730111035806426	0.941797281714583	0.985828508067588	No	0.00619862712527226	0.199636055911551	0.196380121085357	1.01657975770765	0.309353387792992	0.630640724309937	No	0.200217987644544
ZFP28-DT	ENSG00000267421.6	15.1402632173928	0.507423293841164	0.943998463925099	0.537525550339693	0.59090464086398	1	No	0	0.0592180012521481	0.948993092311157	0.0624008770263332	0.950243596556846	1	No	0
ZFP3	ENSG00000180787.6	15.3863140756993	-1.47812811349136	0.959612273185741	-1.54033890019376	0.12347776633661	1	No	0	-0.399957483460307	0.916404881132373	-0.436441895601965	0.662516147619137	1	No	0
ZFP3-DT	ENSG00000262693.1	0.735510653615821	0.0139790147740797	4.42641443736594	0.00315808991044189	0.997480213007361	1	No	0	-2.76066520404725	4.55037443377551	-0.606689678887961	0.544056872953309	1	No	0
ZFP30	ENSG00000120784.17	1581.05328607798	-0.0078878169733969	0.100112637027547	-0.078789423669127	0.937200116584441	0.985828508067588	No	0.00619862712527226	0.141149751754254	0.099302579936261	1.42141072109963	0.155197391498202	0.457662380768422	No	0.33945478452735
ZFP36	ENSG00000128016.7	137.406320686936	0.299313387535482	0.311687542322277	0.960299488729647	0.336904507313802	0.742265995726365	No	0.129440434646917	0.239197693561089	0.31041765063359	0.770567308504738	0.440963444739627	1	No	0
ZFP36L1	ENSG00000185650.10	779.699647465216	0.173768828290881	0.14674808125453	1.18413015560649	0.236361544661628	0.655024043165886	No	0.183742758599619	-0.0388024558080697	0.146701972311226	-0.264498528525239	0.791395798518002	0.921394531992141	No	0.0355543693925279
ZFP36L2	ENSG00000152518.8	908.548939051351	0.20962431038858	0.118372940511668	1.77088031675549	0.0765806061619138	0.414853085708588	No	0.38210567524547	-0.0368759001254339	0.11843106699414	-0.31137015870387	0.755519237033517	0.904800093379459	No	0.0434473632614456
ZFP37	ENSG00000136866.14	526.969679803289	-0.157031436156681	0.165386744596929	-0.949480180768954	0.342376447399872	0.74702567733647	No	0.126664470026794	-0.124427818800084	0.164323460187901	-0.757212747697759	0.448922414186545	0.740515896622587	No	0.130465614061925
ZFP41	ENSG00000181638.20	558.73561968363	-0.237709838091446	0.146357990583529	-1.62416713391388	0.10434014317559	0.469975798294614	No	0.327924505761568	-0.257809493328149	0.145430393453806	-1.77273462036007	0.0762726915254355	0.320861542036343	No	0.493682333643992
ZFP42	ENSG00000179059.10	0	NA	NA	NA	1	1	No	0	NA	NA	NA	1	1	No	0
ZFP57	ENSG00000204644.10	0.364484493762234	-2.53503140279492	4.89223638793533	-0.518174348452688	0.604336630361979	1	No	0	-2.76071232569324	4.89235857532578	-0.564290675588799	0.572556326193428	1	No	0
ZFP62	ENSG00000196670.14	3523.38790625358	0.107309875398706	0.0708968291729241	1.5136061323274	0.130125764878575	0.516204013137157	No	0.287178623433089	0.212594298009002	0.0704529837561841	3.01753434240237	0.00254840163824991	0.0424558458496067	Yes	1.37206250222969
ZFP64	ENSG00000020256.20	2972.30969718023	0.0302103793044595	0.0755034595985534	0.400119139773011	0.689068767628614	0.918001286953013	No	0.0371567099575808	-0.108777343630332	0.0753658632861484	-1.44332379259463	0.148929280459648	0.448651936234232	No	0.348090453636776
ZFP64P1	ENSG00000258491.2	0	NA	NA	NA	1	1	No	0	NA	NA	NA	1	1	No	0
ZFP69	ENSG00000187815.10	679.483087552144	0.0656289232298545	0.151301156678657	0.433763526139072	0.66446017039225	0.912287279429241	No	0.0398683807234057	0.0156148469405321	0.150711562285955	0.103607491712581	0.917480842137445	0.971631564797752	No	0.0124983849796949
ZFP69B	ENSG00000187801.15	198.621322569254	-0.0337602631618761	0.272648644215326	-0.123823330422335	0.901455158963188	0.976015975714424	No	0.0105430736162635	0.185905858875156	0.269835192533441	0.688960758341841	0.490847962559698	1	No	0
ZFP82	ENSG00000181007.9	2.4888117147071	-0.171685809655322	2.55800905665731	-0.0671169670836403	0.946488586572597	1	No	0	2.3083503667832	2.36885555561366	0.974458050560709	0.329829158201686	1	No	0
ZFP90	ENSG00000184939.16	1589.77698122784	0.101453461831772	0.0963667456326472	1.05278497437814	0.292439552970283	0.708205860614852	No	0.149840483646589	0.084130411589812	0.0959040026994401	0.877235665058463	0.380358648045421	0.691850301767134	No	0.159987865296916
ZFP91	ENSG00000186660.15	5225.47205067158	0.063172181638745	0.0658686731930202	0.959062610136786	0.337527204912216	0.743006754931525	No	0.129007237900055	0.0258087848558406	0.06568006297018	0.392947017538006	0.694358613971783	0.878294156463022	No	0.0563600067210655
ZFP91-CNTF	ENSG00000255073.8	0	NA	NA	NA	1	1	No	0	NA	NA	NA	1	1	No	0
ZFP91P1	ENSG00000274010.1	19.7065003836656	-0.596963534188603	0.762442155750393	-0.782962392210689	0.433649196858034	1	No	0	-0.643502722467256	0.757560529687145	-0.849440668104776	0.395636131790236	1	No	0
ZFP92	ENSG00000189420.9	35.9819567171851	0.136379888372035	0.576957571518519	0.236377673341024	0.81313961945353	1	No	0	-0.096786391435103	0.577045352215314	-0.16772752967082	0.866797637450211	1	No	0
ZFPL1	ENSG00000162300.13	264.381228762	-0.230520683285224	0.258246680236577	-0.892637547456742	0.372051304894523	0.766933549214361	No	0.115242263769057	-0.308656776820828	0.257440117248674	-1.19894591456654	0.230548976771857	1	No	0
ZFPM1	ENSG00000179588.9	120.665193485807	-0.119871548302178	0.330087564235403	-0.363150755405894	0.716492271518396	1	No	0	-0.355586916326368	0.330158961501045	-1.0770173092068	0.281472532874357	1	No	0
ZFPM1-AS1	ENSG00000261744.1	12.7474267146265	-0.0103862632811066	0.92827741031724	-0.0111887493605571	0.99107285589296	1	No	0	-0.509993206804171	0.936701227438577	-0.544456644087843	0.586127275685433	1	No	0
ZFPM2	ENSG00000169946.14	260.000770893141	0.111317006888458	0.232927899560513	0.477903278647556	0.632719047722098	0.897320714223553	No	0.0470523066509472	0.0282901399415708	0.232118586780053	0.12187796045983	0.902995670491593	1	No	0
ZFPM2-AS1	ENSG00000251003.9	99.7846036717296	0.685816490840065	0.338075853953021	2.02858761671683	0.0425003109033394	1	No	0	0.223796980005672	0.34025391301926	0.657735213152432	0.510708291109366	1	No	0
ZFR	ENSG00000056097.16	16337.3437368797	0.131016917952947	0.0466630580262351	2.80772250029747	0.00498931997742403	0.105721407626201	No	0.975837063094038	0.0696089714783659	0.0465894792863525	1.49409206852322	0.13515155676756	0.428244932816426	No	0.368307767096567
ZFR2	ENSG00000105278.12	28.4556601759852	-0.165862372252459	0.632746793036609	-0.262130719709333	0.793220663700217	1	No	0	0.0015745633517298	0.625009554687981	0.00251926284953493	0.997989921193975	1	No	0
ZFRP1	ENSG00000234570.1	0	NA	NA	NA	1	1	No	0	NA	NA	NA	1	1	No	0
ZFX	ENSG00000005889.16	9343.52832562757	0.0061680268476356	0.0590134506864892	0.104518999920941	0.916757491100246	0.979177258261864	No	0.00913868172432508	0.0658501241951011	0.0588352175457083	1.11922972229928	0.263042148508865	0.588398810348483	No	0.230328214019986
ZFX-AS1	ENSG00000234230.1	12.3263664346734	-0.824347252006856	0.979735061714833	-0.841398133250431	0.400124930916936	1	No	0	-0.852864117099406	0.972595066986716	-0.876895376142243	0.380543467918715	1	No	0
ZFY	ENSG00000067646.12	0	NA	NA	NA	1	1	No	0	NA	NA	NA	1	1	No	0
ZFY-AS1	ENSG00000233070.1	0	NA	NA	NA	1	1	No	0	NA	NA	NA	1	1	No	0
ZFYVE1	ENSG00000165861.14	1378.17219844762	-0.00267231356096901	0.104540838839214	-0.0255623887338334	0.979606385702216	0.995969699814147	No	0.00175387382899639	0.0237780324355032	0.103934665505883	0.228778649738929	0.819040961771032	0.931666043383646	No	0.0307397330394031
ZFYVE16	ENSG00000039319.17	3936.97974991733	0.0241853932451629	0.0706333457409206	0.342407583719362	0.732044182072882	0.929334209801384	No	0.0318280757043166	0.0130922832089764	0.0703662282603246	0.186059186809625	0.852398347202707	0.945975679736782	No	0.0241200288116162
ZFYVE19	ENSG00000166140.17	983.964684470087	-0.00617798416296032	0.116663147709132	-0.0529557472455949	0.957767166789815	0.990688378598457	No	0.00406293152664284	0.0428704088921703	0.115835910948132	0.370096013760071	0.711310952139828	0.886650081609447	No	0.0522477416219007
ZFYVE21	ENSG00000100711.14	808.574160318161	0.015612870467197	0.129305509611461	0.120744046515193	0.903893770122433	0.976436320549128	No	0.0103560744815054	-0.0288119351250291	0.128701471000894	-0.223866401067233	0.822861260288837	0.933396440900837	No	0.0299338594398003
ZFYVE26	ENSG00000072121.17	3988.15357693517	-0.164332500027629	0.0676983464613266	-2.42742265679275	0.0152065288040388	0.193427623257194	No	0.713481504547143	-0.136905402246064	0.0673608784663349	-2.03241711454944	0.042111446935043	0.232259720979623	No	0.634026100027716
ZFYVE27	ENSG00000155256.18	2961.25748444349	-0.0175610860735948	0.0716664657139759	-0.245039097416662	0.806426158615474	0.952955569976806	No	0.0209273471724949	-0.19389770949556	0.0715807100936147	-2.70879835142703	0.006752736767701	0.0788323003853306	No	1.10329580021526
ZFYVE28	ENSG00000159733.14	262.575654748589	-0.4120336288	0.208229781650412	-1.9787449496141	0.0478447293629925	0.340539316696338	No	0.467832739731999	-0.464473463988617	0.206998695228441	-2.2438473028829	0.0248422277010754	1	No	0
ZFYVE9	ENSG00000157077.16	3120.860422745	0.140805186456579	0.0773201420254821	1.8210673540948	0.0685966190278779	0.398192012333716	No	0.399907456097118	0.0681853203683961	0.0771039452009639	0.884329850965184	0.376518178617588	0.688629528944569	No	0.162014358362798
ZFYVE9P1	ENSG00000229562.1	0	NA	NA	NA	1	1	No	0	NA	NA	NA	1	1	No	0
ZFYVE9P2	ENSG00000214843.3	0	NA	NA	NA	1	1	No	0	NA	NA	NA	1	1	No	0
ZG16	ENSG00000174992.8	1.60264186195242	-1.18043643733543	2.83074930107626	-0.417004938193087	0.67667479571122	1	No	0	-0.374260536076145	2.7288723576617	-0.137148421407603	0.890913479298679	1	No	0
ZG16B	ENSG00000162078.11	3.3973297508714	-1.00281808352927	1.96386366854454	-0.510635284715298	0.609606463764758	1	No	0	-0.288994409902607	1.90318166075391	-0.151848042602579	0.879306788939394	1	No	0
ZGLP1	ENSG00000220201.7	70.9184739983098	-0.500084866863685	0.395331748815605	-1.26497522235923	0.205880210106594	1	No	0	-0.20121730643157	0.38818720488442	-0.518351207612525	0.604213250956945	1	No	0
ZGPAT	ENSG00000197114.12	347.962707602886	-0.277013938860483	0.18777025035156	-1.47528129904408	0.140136932027353	0.531995238445759	No	0.274092254783874	-0.327398805813913	0.186764808125867	-1.75300052027611	0.0796019177754663	0.327677181177611	No	0.484553801015241
ZGRF1	ENSG00000138658.16	5943.50117112836	-0.178392863224468	0.0609820065388992	-2.92533606795431	0.00344084411214529	0.084669575799431	No	1.072272616069	-0.136427467903672	0.0607157522346876	-2.24698637309691	0.0246408980049399	0.171530977373464	No	0.765657437793239
ZHX1	ENSG00000165156.15	4679.58152634647	-0.108696111949203	0.0619601575737356	-1.7542904376873	0.0793807534385293	0.421696350573321	No	0.375000157421766	-0.0635429506173213	0.0616292406954821	-1.03105197955132	0.302516444952049	0.623625686452706	No	0.205076005005124
ZHX1-C8orf76	ENSG00000259305.6	19.5713660526916	0.458527601039618	0.7752476582145	0.591459511268526	0.554212576145849	1	No	0	0.126292200153868	0.777466047142964	0.162440791617804	0.870958750318944	1	No	0
ZHX2	ENSG00000178764.8	1412.06040781912	0.161095269848316	0.101658878681484	1.5846650281581	0.113042461655287	0.484606493469672	No	0.314610770844091	0.0334805990647442	0.101423949174413	0.33010545672176	0.74132028026369	0.898608552329926	No	0.0464294524111223
ZHX3	ENSG00000174306.22	2163.50889119136	-0.0176571551390204	0.0909676559521375	-0.194103661946733	0.846094714341298	0.963084089932266	No	0.0163357915886632	-0.0131448921805976	0.0905598928299084	-0.145151366348088	0.884591363204621	0.958131202989349	No	0.018575016148242
ZIC1	ENSG00000152977.10	80.7182681875293	-0.0347966228894109	0.399204981327003	-0.0871648013352514	0.930540517299936	1	No	0	-0.280262376690469	0.399399621226292	-0.701709169953564	0.482860553152081	1	No	0
ZIC2	ENSG00000043355.12	2426.28055212657	-0.103108973814245	0.0946586981747451	-1.08927098938018	0.276034401953812	0.69385989073855	No	0.158728216608838	-0.0762423824971186	0.0942685494926274	-0.808778568329211	0.418642525893744	0.721734623462929	No	0.141622459981134
ZIC3	ENSG00000156925.12	1107.5501586926	0.198642981123413	0.113588500813524	1.74879481374194	0.0803264936117542	0.423669039506154	No	0.372973271809533	0.246798631800532	0.112869150837733	2.18659066688065	0.0287724192894255	0.18795518799167	No	0.725945682266963
ZIC4	ENSG00000174963.18	2.89912680177518	1.56811008148836	2.26462261523426	0.692437702838248	0.488662495506115	1	No	0	-3.76067888421013	2.65421013687987	-1.4168730772127	0.156520039199605	1	No	0
ZIC4-AS1	ENSG00000241202.1	0	NA	NA	NA	1	1	No	0	NA	NA	NA	1	1	No	0
ZIC5	ENSG00000139800.8	2428.2618977008	0.0356614099993573	0.0901993139966476	0.395362319503701	0.692575513285334	0.919016175336548	No	0.0366768446556905	-0.00306966640423084	0.0899032634742674	-0.0341441042917142	0.972762238833142	0.988361753226083	No	0.00508406889950621
ZIK1	ENSG00000171649.12	234.666045742043	-0.245582641637376	0.236357738915521	-1.03902940840516	0.298791059296663	0.711872580738403	No	0.147597734501316	0.00504044556819236	0.233274806409386	0.0216073293373423	0.98276118693196	1	No	0
ZIK1P1	ENSG00000237426.1	0.364484493762234	-2.53503140279492	4.89223638793533	-0.518174348452688	0.604336630361979	1	No	0	-2.76071232569324	4.89235857532578	-0.564290675588799	0.572556326193428	1	No	0
ZIM2	ENSG00000269699.6	0	NA	NA	NA	1	1	No	0	NA	NA	NA	1	1	No	0
ZIM2-AS1	ENSG00000269793.7	0.734011409566656	2.24538120323232	4.56214456641813	0.492176688077912	0.622594442833636	1	No	0	2.64885869624814	4.51842875731751	0.586234471874403	0.5577179593733	1	No	0
ZIM3	ENSG00000141946.1	0.735524363001731	0.0139303318430703	4.42638038999532	0.00314711584086994	0.997488969004529	1	No	0	-2.76071372581536	4.55034130059262	-0.606704759806876	0.544046862817244	1	No	0
ZKSCAN1	ENSG00000106261.17	7574.95744188249	-0.0529551506427909	0.0566091365897663	-0.935452363927487	0.349555221779729	0.750796145739628	No	0.124477965523664	-0.0658848021757545	0.0564341491044245	-1.16746337494772	0.243023290672416	0.566120179001303	No	0.247091364683102
ZKSCAN2	ENSG00000155592.16	2261.26321505145	-0.0015843066794463	0.080094664433696	-0.0197804272063319	0.984218531656185	0.997507096019573	No	0.00108400616634453	0.0112208252986757	0.0796379877369813	0.140897900832634	0.887950600497712	0.960031919743886	No	0.0177143270248326
ZKSCAN2-DT	ENSG00000274925.1	406.323917235692	-0.343660001770311	0.187576149427152	-1.8321092677285	0.0669351428847286	0.394484044237946	No	0.403970558080802	-0.313654637578109	0.186312459144593	-1.68348718608608	0.0922808179053302	0.352067660082663	No	0.453373866133149
ZKSCAN3	ENSG00000189298.14	1219.27744916795	-0.121297743720183	0.107985915152096	-1.12327374870452	0.261321249341315	0.677898371966027	No	0.168835409086604	-0.031547362025751	0.107139306426718	-0.294451803711544	0.768412686781389	0.911427525728329	No	0.0402778595681321
ZKSCAN4	ENSG00000187626.9	1439.48006747387	-0.0824899522975346	0.104725580112234	-0.78767720559896	0.430885541976701	0.804104721305778	No	0.0946873879137277	-0.0468390756405059	0.104114575935532	-0.44988009814792	0.652796898609118	0.857558764030466	No	0.0667361103292283
ZKSCAN5	ENSG00000196652.12	4148.62372268068	-0.140421958648425	0.071644822469286	-1.95997357253029	0.0499988792690128	0.348032993215544	No	0.458379583374534	-0.0881340180088027	0.0713111930842432	-1.23590721451941	0.216493055002178	0.537526215580473	No	0.269600350009008
ZKSCAN7	ENSG00000196345.13	14.8674400792776	-1.22731222723555	0.915407615533086	-1.34072756923792	0.180008920103535	1	No	0	-1.22239908092411	0.906917182065329	-1.34786186114628	0.177702816791074	1	No	0
ZKSCAN7-AS1	ENSG00000236869.1	45.8176363866957	-0.467278920564165	0.519290941994103	-0.899840306803332	0.368205240808851	1	No	0	-0.575319365966402	0.517313555526904	-1.11212892030331	0.266082723752454	1	No	0
ZKSCAN7P1	ENSG00000256138.1	0	NA	NA	NA	1	1	No	0	NA	NA	NA	1	1	No	0
ZKSCAN8	ENSG00000198315.11	4532.4428146892	-0.00577961820845016	0.0640867010685581	-0.0901843613742467	0.928140711498361	0.982310494353244	No	0.00775121621449329	-0.0410829986263897	0.0638573578665622	-0.643355754120577	0.519993286487786	0.786911579498306	No	0.104074063947556
ZMAT1	ENSG00000166432.15	30.9115203171103	-0.418719597031984	0.604283144377173	-0.692919537683867	0.488360047852005	1	No	0	-0.214809518476764	0.595620740224199	-0.360648150693857	0.718362489305577	1	No	0
ZMAT2	ENSG00000146007.11	6667.57336559214	-0.0553238153055678	0.0701475329009999	-0.788677990766219	0.430300234794867	0.803267183445131	No	0.0951399752746338	-0.00439964946771388	0.0699407058173252	-0.0629054199024688	0.949841818936696	0.981027470313941	No	0.00831883152043177
ZMAT3	ENSG00000172667.11	2282.07939474514	-0.181334850917713	0.0855929209285415	-2.11857299588015	0.0341265698876102	0.292307370080931	No	0.534160234436858	-0.138724125209222	0.0850974633949542	-1.63017932233039	0.103063602804935	0.372239934524083	No	0.429177036865913
ZMAT4	ENSG00000165061.15	1.29421135060464	0.00528271752471456	3.37244488846276	0.00156643553843887	0.998750165779511	1	No	0	0.623071345887586	3.30778243615636	0.188365274292826	0.850590319503451	1	No	0
ZMAT5	ENSG00000100319.13	786.891410821524	-0.0081404486979064	0.126371455118291	-0.064416831239986	0.948638328468649	0.986173172906463	No	0.00604681585594335	-0.210124302288866	0.12627976573822	-1.66395860065544	0.0961207029125875	0.35849567799116	No	0.445516075800656
ZMIZ1	ENSG00000108175.18	779.417540574968	0.0177148787938877	0.130433152152886	0.135815768472139	0.891966925132427	0.972898913116684	No	0.0119322817833237	-0.287927859843392	0.130704288420093	-2.20289527852346	0.0276021304876559	0.183776290356082	No	0.735710519237815
ZMIZ1-AS1	ENSG00000224596.8	8.91124584416809	-0.529541812005802	1.18978720072855	-0.445072708532707	0.656267210766128	1	No	0	0.644210234370942	1.13960483268252	0.565292648728538	0.57187472802886	1	No	0
ZMIZ2	ENSG00000122515.15	1357.32391000534	-0.0373649314043078	0.0977812027043654	-0.382127958860131	0.702366454450535	0.921678135185956	No	0.0354207150822128	-0.126920079092223	0.097416358628449	-1.30286207449308	0.192621853782072	0.509097759341775	No	0.293198814389973
ZMPSTE24	ENSG00000084073.10	8013.2241560659	0.11101379076353	0.0577391484519947	1.92267800512904	0.0545205007769603	0.363694369380464	No	0.439263422524951	0.0333617359819563	0.0576290946178746	0.578904392011889	0.562653686525775	0.808603765957819	No	0.0922642403324323
ZMYM1	ENSG00000197056.11	3857.70039863914	0.136746151081139	0.0710519969776277	1.92459264901726	0.0542803397727716	0.363026016592729	No	0.440062249735846	0.129953780640902	0.0707825898397594	1.83595684948936	0.0663640387353843	0.299009980772483	No	0.524314314946237
ZMYM2	ENSG00000121741.17	5972.0333383947	0.0919116213994269	0.0661246777034913	1.38997458424775	0.16453659527968	0.569141255691356	No	0.24477993228009	0.0912943357477771	0.0659305874242271	1.38470381221311	0.166143052933955	0.475144437381346	No	0.323174350748916
ZMYM3	ENSG00000147130.14	3299.64743755179	0.0554686833590684	0.0775920746441838	0.714875631479538	0.474685895910638	0.826526630539909	No	0.0827431489767306	0.124850854922669	0.0772001208935778	1.61723652084404	0.105827235824819	0.376926225330715	No	0.423743644667182
ZMYM4	ENSG00000146463.12	9961.4443133914	-0.107309857553449	0.0543537696070387	-1.97428546960526	0.0483492921657527	0.342245426203865	No	0.465662347102506	-0.0542954223590002	0.0541716007861544	-1.00228572851917	0.316205613279466	0.63575860317706	No	0.196707754176958
ZMYM4-AS1	ENSG00000227409.1	7.43063297911099	-1.09977860494281	1.25823622786859	-0.87406369375153	0.382083567966863	1	No	0	-0.323171426687796	1.21098733190282	-0.266866067194937	0.789572283862789	1	No	0
ZMYM5	ENSG00000132950.19	1406.08302398041	-0.0128748109502279	0.123559979376007	-0.104198875843515	0.917011526064419	0.979177258261864	No	0.00913868172432508	-0.0128564794711736	0.123107043737066	-0.104433337694573	0.916825467662616	0.971490917582981	No	0.0125612552412771
ZMYM6	ENSG00000163867.17	703.724463731277	-0.0650069093380594	0.132375893804455	-0.491078152296272	0.623371173232821	0.894896778621125	No	0.0482270552544995	0.0824437457003622	0.130987067578775	0.629403705451923	0.529084792718973	0.791542151482898	No	0.101525952982301
ZMYND10	ENSG00000004838.14	143.796042115908	-0.000515090616715688	0.30058326715017	-0.00171363702843229	0.998632716141377	0.999599299717606	No	0.0001740567961738	0.0526259748796944	0.298359491299801	0.176384450350246	0.859991919969078	1	No	0
ZMYND10-AS1	ENSG00000235058.1	0	NA	NA	NA	1	1	No	0	NA	NA	NA	1	1	No	0
ZMYND11	ENSG00000015171.20	2060.60357028389	0.0644335272353923	0.0945544051991071	0.681443948589301	0.495590622175542	0.837329062346981	No	0.0771038348661309	0.0153130721174586	0.0942416630071489	0.162487286714125	0.870922138972047	0.952239632326677	No	0.0212537470973925
ZMYND12	ENSG00000066185.13	5.9622519318771	-0.538293318283591	1.59488487006116	-0.337512336086648	0.735730714301408	1	No	0	-1.48767125970544	1.63059913282517	-0.912346406763943	0.361586392274626	1	No	0
ZMYND15	ENSG00000141497.14	27.4547003014237	0.290530487467116	0.671842562184888	0.432438347642469	0.665422852085839	1	No	0	0.450825300421547	0.665125162877406	0.677805209580744	0.497895207509231	1	No	0
ZMYND19	ENSG00000165724.6	3166.56536566875	-0.0125527937361387	0.0749677017696693	-0.167442691183276	0.867021736595922	0.968572694846604	No	0.0138677783667019	-0.0531995807063968	0.0746942603294742	-0.71223117374394	0.476321635915862	0.758787543371388	No	0.119879807316156
ZMYND19P1	ENSG00000258917.1	12.7338667686751	-0.0799728533827826	0.979707188649515	-0.0816293422252232	0.934941467430136	1	No	0	0.307760638903813	0.962911493581108	0.319614669629956	0.749260452501715	1	No	0
ZMYND8	ENSG00000101040.19	2610.89621166826	0.0982747956001622	0.0798475625713247	1.23078015703206	0.218405098950578	0.635088880818231	No	0.197165490853366	0.0497046891928104	0.0795567226322484	0.624770447402298	0.532121729309837	0.793270819912354	No	0.100578520734778
ZNF10	ENSG00000256223.6	418.578610251892	-0.0784238225017137	0.187182470653712	-0.418969907961083	0.675238124711316	0.91515298804884	No	0.0385062979428572	0.00641058248506788	0.185794948706195	0.0345035348361661	0.972475623636527	0.988361753226083	No	0.00508406889950621
ZNF100	ENSG00000197020.11	1322.49861452831	0.0113432726601598	0.111016698792804	0.102176274231774	0.918616759598739	0.979573549682305	No	0.00896295015216862	-0.0361393005601254	0.110592839979429	-0.326777941201688	0.743835844675093	0.898935941686484	No	0.0462712550557491
ZNF101	ENSG00000181896.12	1462.84890067784	-0.138568612766718	0.108311802483772	-1.27934915299262	0.20077413081302	0.61581386973817	No	0.210550533875628	-0.0538482275959488	0.107616359298604	-0.500372136233818	0.616813069304939	0.838574091783145	No	0.0764585594967597
ZNF101P1	ENSG00000237746.1	0	NA	NA	NA	1	1	No	0	NA	NA	NA	1	1	No	0
ZNF101P2	ENSG00000234473.1	20.879694248862	1.23942882726667	0.753076688989429	1.64582020050293	0.0998007820740988	1	No	0	0.066804699565927	0.77239163799866	0.086490707925094	0.931076342394189	1	No	0
ZNF106	ENSG00000103994.18	9429.41524868792	-0.00886134014652562	0.0682880667671233	-0.129764109104811	0.896753059548847	0.974581863458461	No	0.0111816749095785	0.0167571706522179	0.0681525608024958	0.245877344224522	0.805777182231316	0.927164223924387	No	0.0328433346501394
ZNF107	ENSG00000196247.12	2093.20398361383	0.00978130357639354	0.0900283921159764	0.10864687624092	0.913482578929655	0.978334125950004	No	0.00951279728365393	-0.0388928767880592	0.0897002120621652	-0.433587344934092	0.66458812614132	0.865490974899489	No	0.0627374564677169
ZNF112	ENSG00000062370.17	443.948660232511	0.00735048788533594	0.167044555773107	0.0440031574289672	0.964901887042718	0.992181212404861	No	0.00340900086982693	0.029788697005787	0.165888278601141	0.17957083681247	0.857489501326629	0.947442980953978	No	0.0234469172988677
ZNF114	ENSG00000178150.10	137.540389464991	0.182403253294495	0.297899076468654	0.61229882098573	0.540340069592894	0.858611692498549	No	0.0662032016322342	0.0502724223783176	0.297117668347559	0.169200379963639	0.865639030931992	1	No	0
ZNF114-AS1	ENSG00000268186.1	10.0764945194612	0.0379086391520988	1.16521050329608	0.0325337259189349	0.974046420863388	1	No	0	-0.164579564615417	1.16445834705385	-0.141335724916064	0.887604728466111	1	No	0
ZNF114P1	ENSG00000234538.1	0	NA	NA	NA	1	1	No	0	NA	NA	NA	1	1	No	0
ZNF117	ENSG00000152926.15	563.739648309082	0.0303395438351076	0.148025140865054	0.204962100747241	0.837601735596152	0.960557611262998	No	0.0174765823865853	-0.160367388460431	0.147870053554204	-1.08451565821369	0.278136228202577	0.601621805269729	No	0.220676431497692
ZNF12	ENSG00000164631.19	3276.65991181994	-0.0342796413820361	0.0740667902857032	-0.462820668342813	0.643492915130344	0.90251572990284	No	0.0445452200589008	0.0457459552598691	0.0736301264730434	0.621293992705786	0.534406205534581	0.794070442590613	No	0.100140969271395
ZNF121	ENSG00000197961.12	14820.6645772789	-0.100607239675337	0.0563008753618822	-1.78695693501512	0.0739444492201478	0.408819901528606	No	0.388467970716602	-0.0444541913021357	0.0561815529586058	-0.791259567618027	0.4287925373712	0.728960201794862	No	0.137296181713155
ZNF123P	ENSG00000255259.2	0	NA	NA	NA	1	1	No	0	NA	NA	NA	1	1	No	0
ZNF124	ENSG00000196418.13	2036.50041853967	0.0612323594726657	0.0897316895107816	0.682393921328188	0.494989898413344	0.837329062346981	No	0.0771038348661309	0.0483693864782489	0.0893319221381213	0.541456909473661	0.588192690686048	0.822051922697268	No	0.0851007505514981
ZNF131	ENSG00000172262.12	3487.48240799554	0.00993986109615304	0.0698738559429615	0.142254366272086	0.886879090307104	0.972312877834408	No	0.012193962180468	-0.0187589166805524	0.069592374455294	-0.269554197961777	0.787503241031124	0.920082282849005	No	0.0361733320138547
ZNF132	ENSG00000131849.12	207.293765383226	0.0801363049075202	0.246826221133972	0.324666903456841	0.745433186010775	0.933544638670177	No	0.0298649108540152	-0.322798905535341	0.248037923511752	-1.30140948192564	0.193118329776384	1	No	0
ZNF132-DT	ENSG00000269473.1	161.6935755565	-0.0492124100977538	0.262171053350157	-0.187711074387856	0.851103148486129	0.964554389925907	No	0.0156732780473699	-0.188085303306439	0.261431403941414	-0.719444184863837	0.47186728080586	1	No	0
ZNF133	ENSG00000125846.16	1343.51082580663	-0.0260551074279404	0.104920184037976	-0.248332650832081	0.803877038338979	0.95167769154463	No	0.0215101109476773	0.0397623764245673	0.104203533302612	0.38158376366275	0.702770129284975	0.883500300341369	No	0.0537932985210233
ZNF133-AS1	ENSG00000237259.1	0.153000469501132	0	4.99745499518397	0	1	1	No	0	1.17201365417672	4.98967554888498	0.234887748250209	0.81429585905545	1	No	0
ZNF134	ENSG00000213762.12	2002.39355319311	-0.244168462505939	0.0909937955966578	-2.68335286933462	0.00728880389624187	0.133316232618427	No	0.875116967559859	-0.133321816261341	0.0903227127427377	-1.47606080699852	0.139927569141605	0.435980584558651	No	0.360532850655243
ZNF135	ENSG00000176293.20	1.16769300239179	-0.774198074890254	3.44373080513751	-0.224813761207836	0.822124160196814	1	No	0	-0.848198095753024	3.42736905870312	-0.247477899585746	0.804538393227842	1	No	0
ZNF136	ENSG00000196646.12	561.777966668989	0.0796160051190967	0.151958171805281	0.523933686311497	0.600324663906483	0.886372565357995	No	0.0523836945132354	0.0551751216436812	0.15115172882848	0.365031363328246	0.715087994690131	0.888424288038739	No	0.051379577074245
ZNF137P	ENSG00000123870.10	58.4687494055185	0.498523670604221	0.453051057454303	1.10036973184751	0.271171060875023	1	No	0	0.301623267814682	0.452681862323329	0.666302966650002	0.505217469751428	1	No	0
ZNF138	ENSG00000197008.10	1226.80226014368	-0.0289708583440123	0.113073491408446	-0.256212645273003	0.797786644930816	0.950018109408891	No	0.0222681160360038	0.067122926752443	0.112272031139707	0.597859734709154	0.549933528753794	0.802535125757013	No	0.0955359500899489
ZNF14	ENSG00000105708.9	1085.70264708855	0.0174270900905583	0.122891946307278	0.141808235724282	0.88723147864892	0.972312877834408	No	0.012193962180468	0.157195205412617	0.121959225978475	1.28891606314688	0.197427269014541	0.514941441755038	No	0.28824215536389
ZNF140	ENSG00000196387.10	302.008236510589	-0.00819153669132628	0.200631334172705	-0.0408288003721041	0.967432379119767	0.992181212404861	No	0.00340900086982693	-0.0591745406238624	0.19962086327514	-0.296434649429911	0.766898167334081	0.910404686785079	No	0.0407655151848803
ZNF141	ENSG00000131127.14	3.74984451809844	-1.74780197896902	2.13920485123088	-0.817033477632282	0.413909296703631	1	No	0	1.09825684667128	1.90077458430497	0.577794366433445	0.563402959185274	1	No	0
ZNF142	ENSG00000115568.16	3464.22322595734	-0.0326381943906225	0.0892894075456111	-0.365532657095413	0.714713833963427	0.924437362740646	No	0.0341225100728749	-0.147017456387209	0.0891601194423827	-1.648914977982	0.0991650541815605	0.364442850195521	No	0.438370565537165
ZNF143	ENSG00000166478.10	2768.99237000602	0.0329004875924051	0.0843141128773974	0.39021329252727	0.696378833184667	0.919410594068668	No	0.0364904963230859	0.0388584094350513	0.0839720967284913	0.462753830724187	0.643540828218352	0.852565682209069	No	0.069272152720073
ZNF146	ENSG00000167635.12	15679.1371005334	0.0832200398956843	0.0476272522147061	1.74731978071135	0.0805818837522441	0.424273596629761	No	0.372353994381847	0.0990618468878389	0.0475171164869884	2.08476132837238	0.0370909706376624	0.21608734405854	No	0.665370668408266
ZNF148	ENSG00000163848.20	5517.10156434097	0.0364323537247094	0.0612229034178347	0.595077196454822	0.551791870724477	0.865615560885071	No	0.0626749449988547	0.129637836942523	0.0609012678329172	2.12865579905799	0.0332827483231293	0.204884214322739	No	0.68849150131878
ZNF154	ENSG00000179909.16	87.9849732581109	-0.595819592802165	0.359172751348579	-1.65886635488091	0.097142725696466	1	No	0	-0.85418683826924	0.359579322754016	-2.37551712297311	0.017524379292178	1	No	0
ZNF155	ENSG00000204920.11	314.638500141523	-0.195523378205195	0.19867180674119	-0.984152615372868	0.32504048002213	0.733795602915627	No	0.134424894972005	-0.354773977293461	0.198268947200062	-1.78935724581963	0.0735573001570937	0.314736413571463	No	0.502053008283788
ZNF157	ENSG00000147117.8	130.319722881917	-0.0450526470494938	0.336343688358307	-0.133948245823775	0.893443499358157	0.973273844425692	No	0.0117649476142695	-0.19019656133148	0.335675726597407	-0.566608027513386	0.570980519807196	1	No	0
ZNF16	ENSG00000170631.15	1232.81819626446	-0.295764961334853	0.114168123625775	-2.5906089365568	0.00958062935115137	0.15300689830755	No	0.815288988598299	-0.230590482389979	0.113402844534606	-2.03337476530064	0.0420146748120743	0.232178798961497	No	0.634177439698236
ZNF160	ENSG00000170949.18	568.15447726476	-0.0971685426289408	0.143984251576687	-0.674855350949182	0.499767669943366	0.839510841762747	No	0.075973690845371	-0.288472618049444	0.14382395884568	-2.00573409579811	0.0448846254086821	0.239836978093062	No	0.6200838565012
ZNF165	ENSG00000197279.5	629.241898072376	0.181325949453278	0.139103616263873	1.3035315279605	0.192393359915402	0.606307920141661	No	0.217306758581208	0.0956231084603988	0.138562899503992	0.690106145315209	0.490127438898418	0.767592633091361	No	0.11486920202297
ZNF169	ENSG00000175787.17	509.670166709419	-0.230493386386866	0.178969379697956	-1.28789286064391	0.197783261044878	0.612575430912342	No	0.21284042580103	-0.0566607309775576	0.177393986209	-0.319406154562657	0.749418544399874	0.900864876994581	No	0.0453403450658102
ZNF17	ENSG00000186272.13	591.195682816259	-0.224583479197275	0.146691988837824	-1.53098666789202	0.125772687675183	0.507631563576651	No	0.294451382123049	-0.296439949875235	0.146033602526221	-2.02994341539995	0.0423622913159718	0.23307501914702	No	0.632504271429999
ZNF174	ENSG00000103343.13	584.913061848127	0.249760667274881	0.154572846029504	1.61581205037272	0.106134955377621	0.473051562773968	No	0.325091518442493	0.162097287442233	0.154063404071171	1.05214660431202	0.292732292924439	0.613603015973954	No	0.212112514414964
ZNF175	ENSG00000105497.8	1223.70600457688	-0.110312984677875	0.123593395117846	-0.892547571597109	0.372099506354794	0.766933549214361	No	0.115242263769057	0.0224888820164052	0.122761682007574	0.183191380637955	0.854647857183122	0.946638974420744	No	0.0238156190023806
ZNF177	ENSG00000188629.13	0.917759755189893	-0.576056116791997	3.66551296601281	-0.157155662013278	0.875122170596957	1	No	0	-3.34566423497932	3.813823026819	-0.877246849539803	0.380352574395323	1	No	0
ZNF18	ENSG00000154957.14	853.599019169346	-0.134546157698633	0.127023878125705	-1.05921941357737	0.289499865662315	0.705644883041931	No	0.151413803389966	0.104216051384076	0.125526400019346	0.830232137367237	0.406407548394941	0.711074243572346	No	0.148085052026288
ZNF180	ENSG00000167384.11	1104.54431078032	-0.155855282068467	0.121905560624053	-1.27849198404585	0.201076009365721	0.615925642784029	No	0.210471714585216	-0.0429856776548732	0.121011802670685	-0.35521888531693	0.722425617669701	0.890670350913148	No	0.0502830044588855
ZNF181	ENSG00000197841.15	700.866446054194	0.109908884285377	0.164961889589007	0.666268339670509	0.505239598409059	0.842453421098819	No	0.0744541017551058	0.0124871114614633	0.164578723935393	0.0758731819209219	0.939519993068623	0.978173047546457	No	0.00958430784381949
ZNF182	ENSG00000147118.12	1101.88594029484	-0.0524359181420497	0.119138458216491	-0.440125874776441	0.659845942551297	0.910306615213321	No	0.0408123012321141	0.136188443712653	0.118051565627851	1.15363521854489	0.248649753139683	0.572476441644568	No	0.24224238055887
ZNF184	ENSG00000096654.16	1676.20271361281	0.032040674693027	0.0983567157441844	0.325759908213705	0.74460601408571	0.933544638670177	No	0.0298649108540152	0.0926373944683181	0.0977625309919223	0.947575656321463	0.343345523989472	0.660972707944936	No	0.179816472486547
ZNF185	ENSG00000147394.18	480.953204077761	-0.110760905359721	0.16907555803725	-0.655097085856247	0.512405248215416	0.845844523784856	No	0.072709458081115	-0.0972730093379112	0.168029634162218	-0.578903892893098	0.562654023325265	0.808603765957819	No	0.0922642403324323
ZNF189	ENSG00000136870.11	2252.66911515896	-0.0518676374472944	0.0822303806021593	-0.630760031359169	0.528197440667499	0.853221775109135	No	0.0689380694332686	-0.0444344518694926	0.0817883351440391	-0.5432859318048	0.58693294892448	0.821588702842598	No	0.0853455410841625
ZNF19	ENSG00000157429.16	240.282218520724	0.053267666160276	0.220367175248717	0.241722325932415	0.808995328889019	0.953494138007846	No	0.020681972611338	-0.0304869279344617	0.219435435183994	-0.138933476760026	0.889502716867165	1	No	0
ZNF192P1	ENSG00000226314.8	368.317941534634	-0.151086725314614	0.196238032782745	-0.769915613054898	0.441349951762205	0.810473457509044	No	0.0912612034510136	-0.0975302934931316	0.194857286737672	-0.500521664475563	0.616707805420807	0.838574091783145	No	0.0764585594967597
ZNF192P2	ENSG00000218016.2	25.2280421673795	-0.530542222003271	0.691365179509432	-0.767383486654223	0.442853543739621	1	No	0	-0.988201505494528	0.696945687408676	-1.4179031786089	0.156219034264989	1	No	0
ZNF195	ENSG00000005801.18	3547.20111664677	-0.116161432565817	0.0764954597029885	-1.51854022469884	0.128878267106725	0.513927849889302	No	0.289097847141598	-0.0661455208178227	0.0761350464876177	-0.868792019829927	0.384960898765144	0.694531764404855	No	0.158307887017387
ZNF197	ENSG00000186448.15	2683.24797100729	0.0717827868725847	0.0811386759813946	0.884692608110154	0.376322443524959	0.767910616765831	No	0.114689328021212	0.0515568820492276	0.0808151035061701	0.637960972793796	0.523499085396099	0.788701715898648	No	0.103087214322316
ZNF197-AS1	ENSG00000233509.2	21.2783134800588	-0.316630665994859	0.759956154802596	-0.416643333952741	0.676939308028325	1	No	0	0.245423573730258	0.742436723366128	0.330564970732501	0.740973109284015	1	No	0
ZNF2	ENSG00000275111.5	795.069042727009	-0.0154017498634782	0.136810467867451	-0.112577276458116	0.91036570126267	0.978334125950004	No	0.00951279728365393	-0.0500048131899189	0.136194795587903	-0.367156564052733	0.713502236976658	0.88742576192193	No	0.0518679678911129
ZNF20	ENSG00000132010.16	3.8772684007185	-1.67571590555626	1.67440411419965	-1.00078343772897	0.316931518388612	1	No	0	-1.11686209409809	1.60786413829288	-0.694624668526967	0.487290548581332	1	No	0
ZNF200	ENSG00000010539.12	1997.07008032823	-0.130088202440385	0.0911476291403537	-1.42722530105603	0.15351496390393	0.553764131267361	No	0.256675178054416	-0.137366533228326	0.0907172180269434	-1.5142277972802	0.129968073840011	0.418920667649375	No	0.377868212986453
ZNF202	ENSG00000166261.11	2001.60281763466	0.00764869702943211	0.0965851700033738	0.0791912156821274	0.936880531520402	0.985828508067588	No	0.00619862712527226	-0.00720159857871605	0.0962059397118326	-0.0748560702206863	0.940329229328766	0.978478849908094	No	0.00944855730028536
ZNF204P	ENSG00000204789.4	1532.28778752638	0.11599050642624	0.0979602470855109	1.18405689937665	0.236390539945739	0.655024043165886	No	0.183742758599619	0.195322301461181	0.0972789661462388	2.007857496836	0.0446584368736322	0.239193294467106	No	0.621250999502831
ZNF205	ENSG00000122386.11	341.32856852549	-0.57310458435518	0.229631378236831	-2.49575902368232	0.0125687953645189	0.176017427955812	No	0.754444329399937	-0.562432843788832	0.228415351339354	-2.4623250604257	0.0138039495519005	0.121897171999296	No	0.914006369847962
ZNF207	ENSG00000010244.19	19005.8201502269	-0.135725839543111	0.055950238220871	-2.42583130758649	0.0152733678480258	0.193427623257194	No	0.713481504547143	-0.0720006904117982	0.0558533689969719	-1.28910201308898	0.197362623804803	0.514941441755038	No	0.28824215536389
ZNF208	ENSG00000160321.15	15.771446008468	-0.143510156832651	0.985719799086808	-0.145589199857405	0.88424569440077	1	No	0	0.232373284433614	0.972241055347571	0.239007891258554	0.811099463715439	1	No	0
ZNF209P	ENSG00000269138.1	0	NA	NA	NA	1	1	No	0	NA	NA	NA	1	1	No	0
ZNF211	ENSG00000121417.14	1210.80893220735	-0.116105266002898	0.108577186117242	-1.06933390111554	0.284919239905019	0.701138475409777	No	0.154196200054463	0.116537665654877	0.107363097446112	1.08545364680233	0.277720783055438	0.601621805269729	No	0.220676431497692
ZNF212	ENSG00000170260.9	2518.15314358832	-0.0403302905782246	0.0827212675739586	-0.48754439772295	0.625872587837968	0.895247707818527	No	0.0480567822770083	-0.0668089569163439	0.0823845153845514	-0.81094070414198	0.417399723530002	0.720638838915047	No	0.142282335230463
ZNF213	ENSG00000085644.14	503.134014961378	-0.144196774847998	0.170267892527929	-0.846881773816194	0.397061022461827	0.783846451405842	No	0.10576900343578	-0.39223305849549	0.170353647635416	-2.30246351598488	0.0213090466204473	0.157868087552816	No	0.801705652135055
ZNF213-AS1	ENSG00000263072.8	1027.96759950432	-0.267049080177248	0.130884028861327	-2.04034886838782	0.0413155907419669	0.317534527662544	No	0.498209044047523	-0.302554550270353	0.130356431992067	-2.3209790698227	0.0202879734965898	0.153715710779252	No	0.813281742415414
ZNF214	ENSG00000149050.10	292.389805901067	-0.0157251271864747	0.219474212856113	-0.0716490879809378	0.942881173869816	0.985828508067588	No	0.00619862712527226	0.307215854612265	0.216578185365149	1.41849860868629	0.156045244601321	0.458434733148334	No	0.338722485623534
ZNF215	ENSG00000149054.16	1026.63190420415	0.0298495491773909	0.122726622180919	0.2432198380999	0.807835099629884	0.953494138007846	No	0.020681972611338	-0.0179479766772435	0.122236016991779	-0.146830509688897	0.883265802421339	0.957407316691279	No	0.0189032578792358
ZNF217	ENSG00000171940.14	1828.75432862081	0.0250166784656459	0.0870637809650201	0.287337377131565	0.773854005922598	0.942355310613089	No	0.0257853176485797	0.063283695793111	0.0864942067036484	0.731652421646427	0.464380743315825	0.750250563723358	No	0.124793669582747
ZNF219	ENSG00000165804.16	380.374178848013	-0.285832291410816	0.206517005307342	-1.3840617676275	0.166339542348108	0.570367401509813	No	0.243845303894217	-0.42230460913666	0.206079657976128	-2.04922995934697	0.0404396338211706	0.228383992903186	No	0.641334338418451
ZNF22	ENSG00000165512.5	2109.56782816015	0.225614312091767	0.0928199736271781	2.43066554832231	0.0150711192625822	0.192934130895524	No	0.714590936957481	0.035068475609044	0.0927557983794064	0.37807313636179	0.705376263870707	0.884711863499882	No	0.0531981490391643
ZNF22-AS1	ENSG00000165511.6	115.247746432408	0.181765960089066	0.325824338224761	0.557864894560699	0.576936645015894	1	No	0	-0.0518506399644667	0.325876034016962	-0.159111547189653	0.873580990776791	1	No	0
ZNF221	ENSG00000159905.15	286.975023343383	-0.560386290250326	0.220749984987413	-2.53855641386466	0.0111310855481331	0.162553961022737	No	0.789002443397272	-0.120997212366538	0.216722136051875	-0.558305739186586	0.576635626576764	0.816202845920885	No	0.0882018952701951
ZNF222	ENSG00000159885.14	273.64356856011	-0.270184969281906	0.246304923214395	-1.09695318207962	0.272661858732722	0.690466507331758	No	0.160857383028553	-0.134939665277917	0.244351532644749	-0.55223580477434	0.580786806323605	1	No	0
ZNF222-DT	ENSG00000267144.2	1.47670351399561	0	3.54960875437073	0	1	1	No	0	4.4604079467052	3.27491363937607	1.36199254022313	0.173200239355032	1	No	0
ZNF223	ENSG00000178386.13	35.4094704649407	-0.748271900337424	0.63435364345563	-1.17958162305371	0.238166655475994	1	No	0	-0.471384514661358	0.625188917900743	-0.753987316736468	0.450856837648775	1	No	0
ZNF224	ENSG00000267680.5	537.388705903673	-0.325863138207483	0.162777987476775	-2.00188700732018	0.0452968853373287	0.331676980496307	No	0.479284668939798	-0.100222831718789	0.160886143091534	-0.62294259650297	0.533322244736891	0.793840279654478	No	0.100266868659065
ZNF225	ENSG00000256294.8	554.338749129853	-0.31243892478528	0.157225544047537	-1.98720205853327	0.0469000098370612	0.338488809773544	No	0.470455684243038	-0.109696433850541	0.155424480961212	-0.705786071615816	0.48032118511864	0.761512718438971	No	0.118322838878513
ZNF226	ENSG00000167380.17	1161.21041835501	-0.24910536318815	0.122039106647198	-2.04119294242531	0.0412316529451855	0.317534527662544	No	0.498209044047523	-0.211176574195852	0.12135625955314	-1.74013746776186	0.0818348825856688	0.332393605676512	No	0.478347339418965
ZNF227	ENSG00000131115.16	965.34326016728	-0.00241827063196646	0.11628046956157	-0.0207968770773324	0.983407688932711	0.997083399663644	No	0.00126851420701581	0.121945165364674	0.115212055290977	1.05844102040096	0.289854426412828	0.611380434753293	No	0.213688463573033
ZNF229	ENSG00000278318.5	7.29222353699153	0.354195124336089	1.31150566167657	0.270067552650365	0.787108284113369	1	No	0	0.794196848167592	1.28971297874361	0.615793483710822	0.538030828681684	1	No	0
ZNF23	ENSG00000167377.18	215.690691561946	-0.0898264972713926	0.238419494307694	-0.376758190567531	0.706353314055289	0.922898435558905	No	0.0348460902019475	0.027373649581543	0.236087287379137	0.115947156178652	0.907694422471344	1	No	0
ZNF230	ENSG00000159882.13	460.033045049018	0.155297133403953	0.165268191420017	0.939667410102391	0.347388186867636	0.749697122199951	No	0.125114156240829	0.036556306733788	0.164785923493184	0.221841198318739	0.82443750680043	0.934077398770176	No	0.0296171361188223
ZNF230-DT	ENSG00000266921.2	29.5392975244818	-0.402920654028486	0.689193676041325	-0.584626162478493	0.558799112099514	1	No	0	-0.0232650277975978	0.678178462412595	-0.0343051705222742	0.972633801817477	1	No	0
ZNF232	ENSG00000167840.13	1286.36578502175	0.0334927772704469	0.102699745318207	0.326123274859858	0.744331088063618	0.933544638670177	No	0.0298649108540152	-0.0123169847797131	0.102227259396639	-0.120486305241966	0.904097927447742	0.96601074480862	No	0.015018042958067
ZNF232-AS1	ENSG00000234327.8	369.494749394239	0.0402859808267699	0.208837531357875	0.192905846783516	0.847032705969495	0.963084089932266	No	0.0163357915886632	0.137616586442073	0.207413163000983	0.663490129801553	0.507016698827709	0.778635879913139	No	0.108665587659652
ZNF233	ENSG00000159915.13	66.4838612605551	0.172251877205621	0.409637866696035	0.420497935395795	0.674121737318457	1	No	0	-0.0101265456125164	0.409076789724374	-0.0247546325454921	0.98025067794141	1	No	0
ZNF234	ENSG00000263002.8	871.702464394555	-0.111861699760546	0.120617880197618	-0.927405618282079	0.353715974704157	0.755930909684164	No	0.121517896184107	0.0433566168692939	0.119348646438868	0.363276988579019	0.716397981317936	0.888585286886816	No	0.0513008820435704
ZNF235	ENSG00000159917.17	376.024990093749	-0.227764699695132	0.20576512792076	-1.10691593855906	0.268330274130069	0.685926866729497	No	0.163722186143038	-0.0118106440769282	0.203721091145302	-0.0579745769597534	0.953768879104447	0.982786806379077	No	0.00754068242722773
ZNF236	ENSG00000130856.17	1954.75117190645	0.0298654456967956	0.0916835031403748	0.325745032354067	0.744617269970136	0.933544638670177	No	0.0298649108540152	-0.0459051393968063	0.0913911125718346	-0.502293254836178	0.615461253244753	0.838574091783145	No	0.0764585594967597
ZNF236-DT	ENSG00000264278.1	17.7431231364531	0.233859988177771	0.868517642186859	0.269263371080097	0.787727017193989	1	No	0	0.65167907584114	0.855127061137946	0.762084496512049	0.446009575245717	1	No	0
ZNF239	ENSG00000196793.14	762.28041654906	0.0317398565199919	0.131930998040873	0.240579219374652	0.809881257731665	0.953494138007846	No	0.020681972611338	0.0533969076526777	0.13108561958218	0.4073437484819	0.683755535367389	0.873872174452141	No	0.0585520890933204
ZNF24	ENSG00000172466.16	28379.69112627	-0.0316057635514641	0.0447479304161429	-0.706306710892314	0.479997420967294	0.828261285885998	No	0.0818326377102718	0.0112859563042624	0.0446742799085834	0.252627604235742	0.800555996680645	0.924505975034224	No	0.0340902776729994
ZNF248	ENSG00000198105.16	890.039654410793	-0.112814708100237	0.121395955111841	-0.929311919794208	0.352727459634806	0.755253618270546	No	0.121907185430825	0.0758759204080499	0.120056555465222	0.632001477254024	0.527385911926205	0.790589641625925	No	0.102048880119753
ZNF25	ENSG00000175395.16	267.206435783617	0.14584923979541	0.21666062714818	0.673169101904516	0.500839715870291	0.839909298921673	No	0.0757676104912642	0.38127073055516	0.214039078494634	1.78131364252121	0.0748612270188778	1	No	0
ZNF25-DT	ENSG00000226447.1	0	NA	NA	NA	1	1	No	0	NA	NA	NA	1	1	No	0
ZNF250	ENSG00000196150.14	1131.30907267771	0.040292698930578	0.113624438903118	0.354612962840975	0.722879563569645	0.927414145268219	No	0.0327262843674484	-0.0436083523170052	0.113239315695161	-0.385099044879417	0.700164035623335	0.882381413878249	No	0.0543436482731319
ZNF251	ENSG00000198169.9	1641.24048297341	-0.11162777286531	0.0959353086904598	-1.16357339533333	0.24459693827344	0.661922599234133	No	0.179192791059959	-0.112826948173213	0.0954268001893848	-1.18234026446758	0.237070715178069	0.559629367715842	No	0.252099503075353
ZNF252P	ENSG00000196922.10	1811.56850304456	-0.230760885435139	0.0990088380343958	-2.33070996505355	0.0197686583782404	0.221573000733813	No	0.654483160670554	-0.147355589760171	0.0983829016217203	-1.49777641573075	0.134191350273371	0.426037764325672	No	0.370551902983339
ZNF252P-AS1	ENSG00000255559.1	63.7484084440218	-0.459693864689834	0.419943653459912	-1.09465605897939	0.273667346055553	1	No	0	-0.408153445013144	0.415930313531528	-0.98130247239651	0.326443603887319	1	No	0
ZNF253	ENSG00000256771.4	10.8251996181641	-1.5454342009024	1.02919939918633	-1.50158871266754	0.133203360186593	1	No	0	-0.648013163880443	0.977930220420846	-0.662637425808944	0.507562794569539	1	No	0
ZNF254	ENSG00000213096.11	1142.90953876644	-0.00527707074419989	0.122340016782034	-0.0431344615033178	0.965594348546616	0.992181212404861	No	0.00340900086982693	0.0437898658331006	0.121660676771414	0.359934425774866	0.718896171939231	0.88915593699262	No	0.0510220673350725
ZNF256	ENSG00000152454.4	899.342956339265	-0.0783928082579278	0.12618470739075	-0.621254428360902	0.534432232838974	0.855513787860241	No	0.0677729867735332	0.0207280617490818	0.125184278851245	0.165580390279779	0.868487180537507	0.951264301912465	No	0.0216988007128588
ZNF257	ENSG00000197134.13	8.57280379630329	0.405632594350069	1.13755406310108	0.356583135261525	0.721403904699216	1	No	0	0.0514733975767716	1.1417897122854	0.045081328919791	0.964042483653947	1	No	0
ZNF259P1	ENSG00000219565.2	7.90472242488334	1.32620531817837	1.21062180235943	1.09547450375805	0.273308809509754	1	No	0	0.395032112955233	1.23290337802763	0.320408006008706	0.74865905728773	1	No	0
ZNF26	ENSG00000198393.8	1378.66656946468	-0.0677236987496759	0.104267968698168	-0.649515854151919	0.516005002266109	0.847890632208174	No	0.0716601629457431	-0.0615046064545861	0.103699053955242	-0.59310672671259	0.553109728967156	0.803490080143376	No	0.0950194806499671
ZNF260	ENSG00000254004.7	1790.96276897511	0.0166992105293589	0.0943550923353008	0.176982610223267	0.859522048981558	0.96615842766436	No	0.0149516534820747	0.0115019698951637	0.0939031616269183	0.122487567999697	0.902512891154129	0.965594043765772	No	0.0152054218332801
ZNF263	ENSG00000006194.10	4085.53647088623	-0.0754795155448631	0.0719972944242303	-1.04836599970152	0.294470012222967	0.709397569850908	No	0.14911030360322	-0.110614372224098	0.0717667646600866	-1.54130359293759	0.123242914861349	0.40741595333894	No	0.389961969171353
ZNF264	ENSG00000083844.10	2036.15524823731	-0.0804529078063749	0.0899296289022022	-0.894620702748222	0.370989881040162	0.766448427167249	No	0.115517062662464	-0.0801420304165283	0.0894926005440203	-0.895515717828621	0.370511467426959	0.683055039037444	No	0.165544300436778
ZNF266	ENSG00000174652.20	2266.23396822068	0.112550623233395	0.0821133432496325	1.37067398280485	0.170476608700484	0.576124217017854	No	0.239483869095336	0.106338832670677	0.0817135449501882	1.3013611480875	0.193134865757433	0.509858016673997	No	0.292550747745178
ZNF267	ENSG00000185947.15	2910.68688153378	-0.102046075492209	0.0818121886402757	-1.24732117778807	0.212279755226986	0.630228578898889	No	0.200501906816308	-0.0390237232610711	0.0813842134878669	-0.479499912681332	0.631583030317602	0.846987932735042	No	0.0721227771355457
ZNF268	ENSG00000090612.22	2330.42056910874	-0.0598997036722985	0.0864849792277951	-0.692602394162887	0.488559107433859	0.834362436469324	No	0.0786452563568288	-0.0878889635288665	0.0861378167817399	-1.02032959288443	0.307572173012433	0.62904654151449	No	0.201317221048911
ZNF271P	ENSG00000257267.3	6925.17415840766	0.0201056964685913	0.0629240464699917	0.319523260128855	0.749329756036315	0.934452267819651	No	0.0294428776473424	-0.0253821669892798	0.0627798063773601	-0.404304639563737	0.685988714166915	0.875380653094503	No	0.0578030560175682
ZNF273	ENSG00000198039.11	1265.09659808747	0.0944196379570551	0.104674832216354	0.902028080273375	0.367041951334658	0.763210942346802	No	0.117355411670355	0.0669541666188677	0.104164113292961	0.64277575550957	0.52036961691955	0.786985974466495	No	0.10403300749619
ZNF274	ENSG00000171606.18	3240.21708057435	-0.175805692818602	0.0815958204293911	-2.15459188832761	0.0311937843641671	0.278521083799565	No	0.55514192353791	-0.0829617873149868	0.0811644447144851	-1.02214445754941	0.306712534211954	0.62847486269797	No	0.201712088240368
ZNF275	ENSG00000063587.15	2666.44732417445	0.0422178962807612	0.0830465155086468	0.508364451201634	0.611197778228219	0.892196043050262	No	0.0495397072155041	-0.0923359254366352	0.0829004984344253	-1.11381628796446	0.265358007890458	0.589621878300556	No	0.229426410072817
ZNF276	ENSG00000158805.12	1086.14388582049	-0.321862370696492	0.122966256145962	-2.61748532308278	0.00885802975588197	0.147503061060745	No	0.831198966885845	-0.423102072149763	0.122608300564794	-3.45084362315395	0.000558837264445165	0.0158435266551471	Yes	1.80014814115593
ZNF277	ENSG00000198839.10	1705.29457853879	0.140313908982186	0.0982260269118412	1.42847993951867	0.153153764599674	0.553764131267361	No	0.256675178054416	0.19469362523533	0.0976668277166794	1.99344680058734	0.0462125434690633	0.244050556359497	No	0.612520197949749
ZNF28	ENSG00000198538.11	798.131478972402	0.0030204960219446	0.137143884570446	0.0220242851615674	0.98242858347699	0.996646629940515	No	0.00145879742574182	0.168904391772197	0.135924689149876	1.2426321724816	0.214003408720439	0.534040714636135	No	0.272425631608604
ZNF280A	ENSG00000169548.3	24.8977394776912	0.508313318162431	0.733259802582356	0.693224033790315	0.488168967755109	1	No	0	0.450717430643934	0.730352350124449	0.617123270113574	0.537153420998614	1	No	0
ZNF280B	ENSG00000275004.4	1364.77576695492	0.297020796819133	0.123087299872702	2.41309052295658	0.0158178904390843	0.196669609984703	No	0.706262743464554	0.0838422002061261	0.123057606073734	0.68132481104735	0.49566598732436	0.770082907377168	No	0.113462516024761
ZNF280C	ENSG00000056277.16	4192.4518354998	0.138396813568764	0.065461872489258	2.11415910217775	0.0345016806502373	0.294005773523124	No	0.531644141068747	0.156741949022136	0.0651630301726646	2.40538152702248	0.016155589336004	0.135127779692754	No	0.869255359141815
ZNF280D	ENSG00000137871.21	621.012086373237	0.0971685218261538	0.148224448486493	0.655549896244064	0.512113772214892	0.845675716042623	No	0.0727961401904643	0.168225697054007	0.147138310782106	1.14331676203031	0.25290709802106	0.577183949168496	No	0.238685754647975
ZNF281	ENSG00000162702.8	6771.7336369775	-0.14091872681704	0.0627672696341695	-2.2450988809672	0.0247617854392888	0.249103095977707	No	0.603620874801195	-0.0598075387599617	0.0625106791094114	-0.956757143132001	0.338689848333791	0.656598068317182	No	0.182700399280182
ZNF282	ENSG00000170265.12	4959.54388865238	-0.0263240027713978	0.063656906098866	-0.4135294092131	0.679218780102498	0.915254341317591	No	0.0384582024564805	-0.18009448631867	0.0635739158958587	-2.83283613697298	0.00461370300585614	0.0610411794178301	No	1.21437708367528
ZNF283	ENSG00000167637.18	817.941228982266	-0.169982572149432	0.125977757321436	-1.34930622487362	0.177238627030923	0.58208799673099	No	0.23501135623349	-0.112519574247257	0.124991438475092	-0.900218251905946	0.368004114875034	0.681265173567963	No	0.16668381172675
ZNF284	ENSG00000186026.7	83.3139897319607	0.234142012422377	0.369598649545308	0.633503430573749	0.526404941306168	1	No	0	0.27451293652986	0.366761917623306	0.74847720916272	0.454172366972181	1	No	0
ZNF285	ENSG00000267508.6	28.3909498482648	0.516408692526092	0.68855225280758	0.749992016467058	0.453259513049351	1	No	0	0.361070694483088	0.687389837838291	0.525277905793001	0.59939001422712	1	No	0
ZNF285B	ENSG00000176761.7	23.3563151430213	-1.71275099716715	0.766390958377223	-2.23482672707123	0.0254287264726371	1	No	0	-0.998216748312532	0.737630348357895	-1.35327505238193	0.175967776090966	1	No	0
ZNF286A	ENSG00000187607.16	1719.68784259396	0.114837279798409	0.0961965023709245	1.19377812049348	0.232564772476138	0.650596927898906	No	0.186687991776119	0.0103580934039554	0.0959436259134508	0.107960203769027	0.914027260433294	0.97038727076691	No	0.0130549090416779
ZNF286B	ENSG00000249459.11	385.613408992467	0.0564471187765189	0.181620583658937	0.310796924221542	0.755955008088348	0.936583982505942	No	0.0284532738107899	-0.0299719898023418	0.180929350157229	-0.16565576439807	0.868427859860459	0.951264301912465	No	0.0216988007128588
ZNF287	ENSG00000141040.15	340.362157991328	-0.106262695800498	0.198832460588606	-0.534433338932323	0.593041758199796	0.88224029479821	No	0.0544131104559689	0.0826654862416417	0.196695430455388	0.4202715134269	0.67428711756792	0.869684730583417	No	0.0606381549472776
ZNF292	ENSG00000188994.13	5139.46111294094	0.032283396567027	0.0646592617385703	0.499284954683754	0.617578652749322	0.893445731135433	No	0.0489318218759635	0.0475727117438169	0.0644096492045089	0.738596038502979	0.460152330478425	0.747664918467674	No	0.126292996608023
ZNF295-AS1	ENSG00000237232.9	72.5263197740094	-0.125080620449859	0.406845797286072	-0.307439873495632	0.758508582119627	1	No	0	-0.0801079617198655	0.403584721513665	-0.19849106631048	0.842660873753264	1	No	0
ZNF296	ENSG00000170684.9	130.711381924893	-0.209193936685203	0.348305140790055	-0.600605366348287	0.548102862863663	0.86374989981966	No	0.0636119899885367	-0.343334820234313	0.347546534154718	-0.987881582733523	0.323210646264741	1	No	0
ZNF299P	ENSG00000219368.3	0	NA	NA	NA	1	1	No	0	NA	NA	NA	1	1	No	0
ZNF29P	ENSG00000108452.1	10.9999907644873	-0.673037935498534	1.01057221097263	-0.665996876018154	0.505413097190036	1	No	0	-0.336762894159111	0.990418570765939	-0.340020779193059	0.733840879706462	1	No	0
ZNF3	ENSG00000166526.18	4571.66728603704	-0.0440353957676594	0.0781193867679851	-0.563693566853573	0.57296269629057	0.873976695847138	No	0.0585001474570454	-0.00647668148640363	0.0778618719160193	-0.0831816822152604	0.933707077731338	0.975906230357857	No	0.0105919093769033
ZNF30	ENSG00000168661.15	614.483091564779	0.00509690134390509	0.141640637506007	0.0359847387984887	0.971294527747979	0.992965147270459	No	0.00306599482159366	0.19555604098777	0.140014722820841	1.39668198492238	0.16250922392906	0.468596290348772	No	0.329201153825772
ZNF30-AS1	ENSG00000270876.1	3.21992113768035	0.376251435365076	1.94947197152138	0.193001715778169	0.846957624357144	1	No	0	-0.6329067518034	1.99522863172508	-0.31721013909879	0.751084157017151	1	No	0
ZNF300	ENSG00000145908.13	1562.5239060358	-0.163810706421525	0.115498218905118	-1.41829638564466	0.156104251488788	0.557832143579712	No	0.253496464295332	-0.050342608259237	0.114829103115255	-0.438413319389141	0.661086692870625	0.863435246478757	No	0.0637702268880045
ZNF300P1	ENSG00000197083.11	4.64598007339734	0.791306048892561	1.82202338713348	0.434300709025198	0.664070089043214	1	No	0	-0.152348317318847	1.85026411883909	-0.0823386865516447	0.934377391428739	1	No	0
ZNF302	ENSG00000089335.21	2433.85560341145	0.0716995506579907	0.086021462517896	0.833507691677228	0.40455846169396	0.788187382010374	No	0.103370521978828	0.101591562262524	0.085605794795655	1.18673697855417	0.235331384167584	0.55809859635642	No	0.253289069752517
ZNF304	ENSG00000131845.15	1582.11502424403	-0.218793570049334	0.10465782473175	-2.09056103172531	0.0365674320167803	0.301083465646735	No	0.521313093625573	0.0121427680110012	0.103673859390868	0.117124683911119	0.906761249424112	0.966883331147855	No	0.0146259268430955
ZNF311	ENSG00000197935.7	20.4031702630783	-0.956220844983608	0.77889572465871	-1.227662207804	0.219573798908195	1	No	0	-0.843760429794853	0.769370170446954	-1.09668981487115	0.272777010299946	1	No	0
ZNF316	ENSG00000205903.7	2706.25139585699	-0.238921848215087	0.0817715200763857	-2.92182226760493	0.003479900576627	0.0847359695415776	No	1.07193219701996	-0.1953936938138	0.0813263037406625	-2.40258913569811	0.0162794665761721	0.135706209218614	No	0.8674002808024
ZNF317	ENSG00000130803.15	5624.78680967541	-0.0278896178573299	0.0689831574621156	-0.404296046794414	0.685995032151969	0.917300843158047	No	0.037488207300515	-0.0601949798556942	0.0688077795489226	-0.874828111738373	0.381667438859658	0.692531916485117	No	0.159560206618812
ZNF317P1	ENSG00000253781.1	0.585351287496674	0	4.99290180697258	0	1	1	No	0	3.12599075296102	4.8341876596421	0.646642408828716	0.517863404191135	1	No	0
ZNF318	ENSG00000171467.16	3553.32596434474	0.0245612903180883	0.0707109798009128	0.347347616837453	0.728330181908743	0.929334209801384	No	0.0318280757043166	-0.0485887267157639	0.0704985807536417	-0.689215672093569	0.490687555834666	0.767619642041452	No	0.114853920959657
ZNF319	ENSG00000166188.3	515.478449467602	-0.104438901424019	0.155494471904275	-0.671656684285942	0.501802282959784	0.840311467642366	No	0.0755597096451347	-0.140024297510642	0.154646169461014	-0.905449504495756	0.365227299615159	0.678862664057267	No	0.168218075903288
ZNF32	ENSG00000169740.14	692.971906670318	0.00249404387748386	0.141416128423209	0.0176362053274437	0.985929073488701	0.997861576076448	No	0.000929700111109697	0.0852608246847085	0.140334944488967	0.607552345534378	0.543484415159835	0.798541320888852	No	0.0977026061758294
ZNF32-AS1	ENSG00000226245.1	15.1636228599861	-0.201285781366725	0.836254965311338	-0.240699056766481	0.809788370071743	1	No	0	-0.612424403732399	0.841761632947872	-0.727550864474153	0.466888568057156	1	No	0
ZNF32-AS2	ENSG00000230565.1	34.2733163247705	-0.339816009929599	0.606133268342586	-0.560629200998641	0.575050340625957	1	No	0	0.313977896846593	0.590888662021154	0.531365580399904	0.595165468338913	1	No	0
ZNF32-AS3	ENSG00000223910.1	0.139675174247205	0	4.99745499518611	0	1	1	No	0	1.10565397982741	4.99425280730557	0.221385264720693	0.824792464848314	1	No	0
ZNF320	ENSG00000182986.15	573.402875214729	0.22807459973452	0.150793066683334	1.51250057281133	0.130406567027318	0.516450316907082	No	0.286971451745397	0.204875121284714	0.150017473574962	1.36567505372859	0.172040977631532	0.482387244386097	No	0.316604184628214
ZNF321P	ENSG00000213801.4	41.6449191637289	0.106188684086318	0.532903838990727	0.199264250539891	0.842056042310309	1	No	0	-0.0471111279060273	0.531758478685073	-0.08859497270739	0.92940380357357	1	No	0
ZNF322	ENSG00000181315.11	2330.91138731783	0.0648972649422311	0.0792390671570015	0.819005918048554	0.412783037111516	0.792851577876015	No	0.100808105169696	0.0220749657358619	0.0788980462129642	0.279791031532978	0.779637832815303	0.917240058742247	No	0.037516986529531
ZNF322P1	ENSG00000188801.9	9.6472776520247	-0.824132340382761	1.12192855520249	-0.734567577018324	0.462602890296789	1	No	0	-0.634222004072921	1.10566160845511	-0.573613119260867	0.566229631980495	1	No	0
ZNF324	ENSG00000083812.12	2076.08454042672	-0.0684782272956768	0.0861893945209014	-0.794508740620872	0.426899322552434	0.801769755254312	No	0.0959503304425696	-0.0780408472754033	0.0857624596216945	-0.909965124830236	0.362840902405914	0.676967885207934	No	0.169431933394324
ZNF324B	ENSG00000249471.8	1215.98134626489	-0.236028851057395	0.106531262595649	-2.21558296885365	0.0267200763269027	0.257575794073315	No	0.589094952625635	-0.0897665658531668	0.10549410788424	-0.850915445928682	0.394816324018973	0.702558165377163	No	0.153317714331601
ZNF326	ENSG00000162664.17	5194.95391268262	-0.000276655007100258	0.0711783843044321	-0.0038867840258497	0.996898802842945	0.999287470419961	No	0.000309557962507645	0.0193672158970295	0.0709483768485987	0.272976166013754	0.784871536794023	0.919095944535609	No	0.0366391501944819
ZNF329	ENSG00000181894.15	384.390462413148	0.0162473107180025	0.184131648766686	0.0882374693694809	0.929687937195396	0.982975390913159	No	0.00745735472575054	-0.043163053197775	0.183311036888782	-0.235463471978301	0.813849027023111	0.929755250605512	No	0.0316313603714508
ZNF330	ENSG00000109445.11	4795.0534499771	0.1249622508752	0.0697712152319757	1.79102872810406	0.0732886850447386	0.408379195614348	No	0.388936390630252	0.187678267337274	0.0694821543955047	2.70110028927681	0.00691104955443322	0.0797732577140292	No	1.09814267222936
ZNF331	ENSG00000130844.19	382.732971718228	-0.000278870468032387	0.218458181383744	-0.00127653936449522	0.998981469226437	0.999599299717606	No	0.0001740567961738	-0.0370676489120774	0.217668415863099	-0.170294108886201	0.864778844022597	0.950206729828423	No	0.0221818980201617
ZNF333	ENSG00000160961.12	801.134999767009	-0.1298158849594	0.13223145600323	-0.981732251032834	0.326231772469728	0.734857325931463	No	0.133796971902698	-0.0398387441475764	0.131176388403825	-0.303703620997197	0.761353699078269	0.907974340502184	No	0.0419264245359313
ZNF334	ENSG00000198185.11	1.49467340964117	3.24717649887656	3.20199415639888	1.01411068861178	0.310529938336833	1	No	0	3.690669770689	3.16929795157607	1.1645070381766	0.244218592766583	1	No	0
ZNF335	ENSG00000198026.8	2334.15452403133	-0.0322230122253688	0.0786428939739562	-0.409738383178522	0.681997870340776	0.915501139537073	No	0.0383411107895326	-0.134083991266276	0.0784023372674803	-1.71020400589373	0.0872281552113595	0.342019026603431	No	0.465949733361892
ZNF337	ENSG00000130684.14	340.217110901741	-0.193718786716865	0.193481688346637	-1.00122543054205	0.316717834593208	0.725424223832314	No	0.139407946272744	0.0623897541162518	0.190890736971069	0.326834895743042	0.743792764588635	0.898935941686484	No	0.0462712550557491
ZNF337-AS1	ENSG00000213742.7	225.928160654989	-0.0208820496329084	0.224902352167913	-0.0928494052268418	0.926023200807332	0.981757460075128	No	0.00799578997386379	-0.289541458396233	0.225189091130451	-1.28577035833633	0.198523217973745	1	No	0
ZNF33A	ENSG00000189180.16	2860.93410751416	-0.0660338755112649	0.0842368388780229	-0.783907330697483	0.433094488012224	0.805329698959353	No	0.0940262846945664	0.0515022220588837	0.0837415835788625	0.615013710725714	0.538545665848881	0.795523907771112	No	0.099346764028654
ZNF33B	ENSG00000196693.15	3019.5607083077	0.00589245293505712	0.0866403608287661	0.0680104847058847	0.945777288022871	0.985828508067588	No	0.00619862712527226	0.0332453866932048	0.0863059636530004	0.385203817743932	0.700086415039593	0.882381413878249	No	0.0543436482731319
ZNF33BP1	ENSG00000225192.1	2.91450514585623	-1.59864721223081	2.3116259647276	-0.691568288565746	0.489208482029409	1	No	0	0.408233154078744	2.13705059823462	0.191026433541619	0.848504883516011	1	No	0
ZNF33CP	ENSG00000235197.1	0.371039869239497	2.45827740891077	4.88484453410874	0.503245782285535	0.614791480177433	1	No	0	0	4.9975798104491	0	1	1	No	0
ZNF34	ENSG00000196378.13	471.246533089147	-0.0316604555252071	0.159175918666634	-0.198902294960297	0.842339174265961	0.961923122488292	No	0.0168596356682745	0.0108660644446779	0.157932197507931	0.0688020847942185	0.945147158596615	0.979703533221379	No	0.00890532570044287
ZNF341	ENSG00000131061.14	254.729348527701	-0.0866656839596675	0.219327191724858	-0.395143362198282	0.692737088861965	0.919016175336548	No	0.0366768446556905	0.0903197889329115	0.216822143365484	0.416561646015392	0.676999068006469	1	No	0
ZNF341-AS1	ENSG00000230753.6	1.35408161648352	3.45850810949013	3.63276288549154	0.952032438809219	0.341080530708769	1	No	0	3.18472261865732	3.63493306358979	0.876143401527219	0.380952080751724	1	No	0
ZNF343	ENSG00000088876.13	1798.37027847474	-0.0960312839879576	0.0945306818459741	-1.01587423376919	0.309689280134526	0.719441821335621	No	0.143004320135283	-0.0807708356358145	0.094028129894157	-0.859007147400829	0.39033657272177	0.698293695657279	No	0.155961878843439
ZNF345	ENSG00000251247.11	279.610082087574	0.048813043802396	0.220794097045353	0.221079478371967	0.825030548815286	0.95752108176299	No	0.0188516553827922	0.117997923816979	0.21916814364266	0.538389940507811	0.590307869773016	0.823678626233176	No	0.0842422034462356
ZNF346	ENSG00000113761.12	3345.3946158967	-0.0319509312887454	0.0695061048085145	-0.459685251774192	0.645742157017312	0.903829929001674	No	0.0439132817422938	0.0438913488113238	0.0690566471066502	0.635584706907918	0.525047139898416	0.789275521053577	No	0.102771366390392
ZNF346-IT1	ENSG00000251666.1	74.0496751673257	0.141997220100706	0.417409340355646	0.340186973247221	0.733715727652517	1	No	0	-0.0685293269713679	0.417217930822587	-0.164253072336214	0.869531922714314	1	No	0
ZNF347	ENSG00000197937.13	0.735510653615821	0.0139790147740797	4.42641443736594	0.00315808991044189	0.997480213007361	1	No	0	-2.76066520404725	4.55037443377551	-0.606689678887961	0.544056872953309	1	No	0
ZNF35	ENSG00000169981.11	1384.04356714968	-0.245413044692245	0.102204767499182	-2.40118979473446	0.0163418580856103	0.2003634909704	No	0.698181410123004	-0.0675024203221278	0.101174709689243	-0.667186696452708	0.50465288773866	0.77757118885701	No	0.109259839584131
ZNF350	ENSG00000256683.7	768.440902690507	-0.0405522075120746	0.143711895355192	-0.282177111448204	0.77780770790568	0.943351098440912	No	0.02532664052165	-0.0212084312303391	0.142935561380973	-0.148377569762441	0.882044800856597	0.956358745067557	No	0.0193791665336243
ZNF350-AS1	ENSG00000269235.2	77.2371942280574	-0.162268667537728	0.380661896071698	-0.426280300740068	0.669903610450436	1	No	0	-0.218506939842922	0.378564972584677	-0.577197986255971	0.563805717258056	1	No	0
ZNF354A	ENSG00000169131.13	958.755747068976	0.127482357179492	0.124370276273573	1.02502270638262	0.305352473888313	0.717356386798072	No	0.144265030710933	0.164303050033221	0.123630884426199	1.32898062483167	0.18385436217186	0.49826558334645	No	0.302539109776415
ZNF354B	ENSG00000178338.11	1085.92081529282	-0.00233241223529843	0.114394387537976	-0.0203892191347598	0.983732883948301	0.997138857382786	No	0.00124435944560614	0.0131920155189197	0.113721014621512	0.116003322365928	0.907649908707327	0.967478978597515	No	0.0143584625656744
ZNF354C	ENSG00000177932.7	15.4116198295722	0.426785661353839	0.883273944545795	0.483186064741562	0.628963628997634	1	No	0	0.591515217991277	0.874310603671251	0.676550433573023	0.498691236866815	1	No	0
ZNF355P	ENSG00000168122.4	0	NA	NA	NA	1	1	No	0	NA	NA	NA	1	1	No	0
ZNF358	ENSG00000198816.7	401.936834991684	0.189834888619204	0.173619187958847	1.09339809067763	0.274219051495036	0.69197755590341	No	0.159907991533668	-0.109777242038032	0.173968962313236	-0.631016248981095	0.528029900036997	0.790870589381882	No	0.101894574549487
ZNF362	ENSG00000160094.15	782.673840102328	0.0759456538838525	0.135308720001321	0.561276862888891	0.574608811817503	0.873976695847138	No	0.0585001474570454	-0.0463656226454763	0.134967329012275	-0.343532193937537	0.731198125515216	0.894617716951906	No	0.0483625053381226
ZNF365	ENSG00000138311.18	75.7580257586898	0.255355501223664	0.383387632790773	0.666050439250918	0.505378861188468	1	No	0	0.211675633682531	0.381317992820042	0.55511577651262	0.578815472368564	1	No	0
ZNF366	ENSG00000178175.12	0.742079738478994	3.46306841664294	4.8348904498698	0.716266160019447	0.473827017853331	1	No	0	0	4.9975798104491	0	1	1	No	0
ZNF367	ENSG00000165244.7	2369.98632148095	0.200728356254034	0.0830110575881694	2.41809178302339	0.0156021408230571	0.195865016644147	No	0.708043126206074	-0.0286409683454899	0.0830131309059841	-0.345017324764284	0.730081346258967	0.894552688932523	No	0.0483940745054941
ZNF37A	ENSG00000075407.18	3034.94208627511	-0.0281790924147984	0.078501992554033	-0.358960218690025	0.719624849490757	0.925619425530265	No	0.0335675396309867	-0.0458646863453067	0.0781958146891607	-0.586536332252887	0.557515153483732	0.805911100846843	No	0.0937128620919429
ZNF37BP	ENSG00000234420.7	4085.86564033563	-0.052823096655832	0.0726509371917854	-0.727080732852607	0.467176500882865	0.824250002146906	No	0.0839410430536121	0.0110418627342792	0.0723106803681233	0.152700302058654	0.878634622550502	0.95507798970957	No	0.0199611633716716
ZNF37CP	ENSG00000151963.4	0.488236331190426	-1.53499531115981	4.9974546017185	-0.307155428812092	0.758725069340954	1	No	0	0.741939562351938	4.88811505454435	0.15178439011213	0.879356994360795	1	No	0
ZNF382	ENSG00000161298.18	625.109620680343	0.0553252960529968	0.150825642757966	0.366816245840761	0.713756088674553	0.924437362740646	No	0.0341225100728749	-0.103360176090959	0.150571934714577	-0.686450474896853	0.492429084485165	0.768642943728027	No	0.114275355360722
ZNF383	ENSG00000188283.12	753.698160546644	-0.115092254002152	0.132691209571685	-0.867369092298267	0.385739810996364	0.776781642786955	No	0.109701046398882	-0.156223730601317	0.132028412791744	-1.18325841610879	0.236706747857424	0.558991120337909	No	0.252595090895109
ZNF384	ENSG00000126746.18	1978.7799475185	-0.0521696735760993	0.0870254599512433	-0.599475987892828	0.548855517842385	0.864482989059127	No	0.0632435481742567	-0.0776159422949176	0.0866149830726803	-0.896102955187194	0.37019777889485	0.682699262285384	No	0.165770566440193
ZNF385A	ENSG00000161642.18	136.757800621645	0.177898410324632	0.301186937349491	0.59065778844918	0.554749736361127	0.866980244998682	No	0.061990798239831	-0.164160886382438	0.302138449999078	-0.543330007759485	0.586902606973954	1	No	0
ZNF385B	ENSG00000144331.20	168.952418834995	0.152709041921749	0.273040518679534	0.559290769957051	0.575963293576005	0.874576421914297	No	0.058202235166949	0.190782613553938	0.271130693289956	0.703655536888658	0.481647316330503	1	No	0
ZNF385C	ENSG00000187595.16	100.849860140411	-0.0313564682955338	0.345103843774983	-0.090860965072238	0.927603067206451	1	No	0	0.415852710392561	0.338563850317755	1.2282844432513	0.219340208785939	1	No	0
ZNF385D	ENSG00000151789.12	2.63161621387144	2.53230958806752	2.26072570695377	1.12013128363091	0.262657821215983	1	No	0	-1.29707707646286	2.63845315683672	-0.491605118363347	0.62299852440534	1	No	0
ZNF385D-AS1	ENSG00000225542.2	0	NA	NA	NA	1	1	No	0	NA	NA	NA	1	1	No	0
ZNF385D-AS2	ENSG00000223351.5	0	NA	NA	NA	1	1	No	0	NA	NA	NA	1	1	No	0
ZNF391	ENSG00000124613.9	702.667091809849	0.226224195128964	0.130377930023455	1.73514179192955	0.0827156935111156	0.428891288865312	No	0.367652774549329	-0.0251191074255199	0.130463924698469	-0.192536806504754	0.847321739782603	0.943985326835279	No	0.0250347562570122
ZNF394	ENSG00000160908.15	2487.03929994773	-0.235661668309289	0.084122603624521	-2.80140720989995	0.00508802709551612	0.106766238470312	No	0.971566057832488	-0.15509326588344	0.08358990033431	-1.85540675683496	0.0635381632405377	0.292586288042079	No	0.533746030798538
ZNF395	ENSG00000186918.14	1697.65014843346	0.214209121561663	0.108431701346049	1.97552117049271	0.0482090345452031	0.341625551902838	No	0.466449653687388	0.267187873937545	0.107933135152127	2.47549442125401	0.0133051840368488	0.119261681319202	No	0.923499072379976
ZNF396	ENSG00000186496.12	305.321366235017	0.288254021794039	0.20088282504598	1.43493612123416	0.151305301372633	0.551347497814242	No	0.258574592048095	0.252040410426818	0.199870184168821	1.26102055429103	0.207301441782132	0.52552552858103	No	0.279406182294955
ZNF397	ENSG00000186812.13	5262.15037847427	0.0362669287201621	0.0612442242562192	0.592168962226332	0.553737451130154	0.866980244998682	No	0.061990798239831	0.0705365840535148	0.0609675009475159	1.15695383535954	0.247291221889637	0.570398461630483	No	0.243821654450534
ZNF398	ENSG00000197024.9	4970.59316537608	-0.0227477694806907	0.0701838248976837	-0.324116981567379	0.745849470884655	0.933544638670177	No	0.0298649108540152	-0.0232556078757118	0.0699582235454916	-0.332421360879603	0.739571111117431	0.898122508077742	No	0.0466644195094093
ZNF402P	ENSG00000220248.1	0.371039869239497	2.45827740891077	4.88484453410874	0.503245782285535	0.614791480177433	1	No	0	0	4.9975798104491	0	1	1	No	0
ZNF404	ENSG00000176222.9	74.9893217495174	0.099904445466835	0.438528254066312	0.227817579689467	0.819788059417579	1	No	0	-0.139728372576003	0.438650056223333	-0.318541786541713	0.750074002939187	1	No	0
ZNF407	ENSG00000215421.10	1164.32872315862	-0.115182390185159	0.107691923900811	-1.06955457766031	0.284819849936505	0.701128286631853	No	0.154202511164659	-0.196014732004737	0.107273884021252	-1.82723627277171	0.0676642522597165	0.302178453044577	No	0.519736506434659
ZNF407-AS1	ENSG00000264247.2	916.884871626	-0.0614194145084501	0.125675776302027	-0.488713229515649	0.625044736333505	0.894947568178222	No	0.0482024077208404	0.0091063268955424	0.124778134454931	0.0729801494093625	0.941821913857961	0.97912779060392	No	0.00916062266850531
ZNF408	ENSG00000175213.3	1545.61912804812	-0.290595820479982	0.112543180292217	-2.58208289232145	0.00982059938826606	0.155068569987987	No	0.809476218072921	-0.386611435744209	0.112259232366818	-3.44391661686156	0.000573352496274267	0.0159773969271608	Yes	1.79649397547615
ZNF41	ENSG00000147124.13	1280.40024594952	-0.0963851728028324	0.105400867357126	-0.914462804905147	0.36047371365046	0.760564855328304	No	0.118863746620499	-0.0292771297718588	0.104636722566729	-0.279797847769822	0.779632603011727	0.917240058742247	No	0.037516986529531
ZNF410	ENSG00000119725.20	156.849917793553	-0.450360143398843	0.287223112990776	-1.56798016256201	0.116885762007168	0.491496291085913	No	0.308479755079047	-0.0643346726009827	0.282141482256036	-0.228022735567117	0.819628565639023	1	No	0
ZNF414	ENSG00000133250.14	216.799673079538	-0.19265201834898	0.24705248860277	-0.779801974222331	0.435507444137891	0.80629173830141	No	0.0935077901925744	-0.282898668928796	0.246117329711762	-1.14944636064478	0.250371972715419	1	No	0
ZNF415	ENSG00000170954.12	0	NA	NA	NA	1	1	No	0	NA	NA	NA	1	1	No	0
ZNF415P1	ENSG00000266127.1	2.88514288210735	-1.75410621882857	2.32884394871179	-0.753208998738993	0.451324332681067	1	No	0	0.43198772562543	2.12871665411465	0.202933408159527	0.839187081595838	1	No	0
ZNF416	ENSG00000083817.9	637.542792197052	-0.233871757371841	0.156666988655981	-1.4927953832405	0.135490756175025	0.525269471783532	No	0.279617839290601	0.0622445971264254	0.154804566330924	0.402085019852487	0.687621456999593	0.875943009186869	No	0.0575241490839917
ZNF417	ENSG00000173480.11	1044.55803355712	-0.146285026119346	0.126458538115251	-1.15678251780854	0.247361226108979	0.664279065158452	No	0.177649434190135	-0.120627037876952	0.125776484719756	-0.959058747314514	0.337529150779981	0.655360410851896	No	0.183519797112728
ZNF418	ENSG00000196724.13	53.560773152891	0.739984832472339	0.467402423102283	1.58318570015287	0.113379144784441	1	No	0	0.553061519934611	0.466908180591093	1.18451880460619	0.23620775696858	1	No	0
ZNF419	ENSG00000105136.21	566.822020615928	-0.272237374464724	0.159035132043321	-1.71180651071844	0.0869323318404968	0.43678360298627	No	0.359733673568534	0.186143768616594	0.156332342740395	1.19069263182286	0.233774271525875	0.556327744577975	No	0.254669280852526
ZNF420	ENSG00000197050.11	937.91174300685	-0.165780675583948	0.119422436002854	-1.38818702023451	0.165080103656442	0.5701088639725	No	0.244042206593802	0.00166622270688743	0.118178376529508	0.0140992181126417	0.988750824249866	0.994221826709108	No	0.0025167067821417
ZNF423	ENSG00000102935.12	324.508839803484	0.262461263450343	0.194802774520225	1.3473178916304	0.177877872214352	0.583368499666816	No	0.234057025317519	0.0708092548166186	0.194613205423335	0.363846094937852	0.715972939534798	0.888585286886816	No	0.0513008820435704
ZNF425	ENSG00000204947.9	365.166703640178	-0.416876440431471	0.177578219789069	-2.34756515143943	0.0188965680506722	0.216513590607015	No	0.664514837692217	-0.519672727954026	0.17683259924864	-2.93878351707835	0.0032950313591563	0.0493094758581275	Yes	1.3070696138374
ZNF426	ENSG00000130818.12	1809.7989905493	-0.155009118627651	0.0961366154402017	-1.61238377196739	0.10687845398407	0.473949094631336	No	0.324268302013549	-0.0989565558284346	0.0955573263111077	-1.03557267295508	0.300401546256575	0.622028609052605	No	0.206189640280327
ZNF426-DT	ENSG00000278611.2	23.6770991725344	-0.0718630604925105	0.835995496967148	-0.0859610616961667	0.931497370872244	1	No	0	0.0142809774698679	0.830506941631627	0.0171954944070801	0.98628065660129	1	No	0
ZNF428	ENSG00000131116.12	444.959563480569	-0.150567354350513	0.175691404081958	-0.856998981465676	0.391445447523636	0.780922198331747	No	0.107392231831157	-0.0173712384737122	0.174064765953988	-0.0997975574120734	0.920505047273676	0.972427446279401	No	0.0121427919106883
ZNF429	ENSG00000197013.10	254.397314239522	0.011798081983415	0.245378392373197	0.0480811772760791	0.961651547211508	0.991747299371192	No	0.00359897348026612	-0.0822313369567291	0.24463564726623	-0.336137999002406	0.736766804780596	1	No	0
ZNF43	ENSG00000198521.12	3.03592633127384	2.51392736190842	2.04865933251921	1.22710853971855	0.219781798602379	1	No	0	0.682712077613128	2.13213907015302	0.320200538121621	0.748816315292504	1	No	0
ZNF430	ENSG00000118620.13	1867.29004548064	-0.0700466694890289	0.086996754773706	-0.80516416585001	0.420724952010952	0.798240509835956	No	0.0978662360210596	0.0267988910638534	0.0863040146324092	0.31051731692896	0.756167592855559	0.905352223791499	No	0.0431824273260529
ZNF431	ENSG00000196705.8	2406.60335238713	-0.215376527274865	0.0867262689307305	-2.48340589224343	0.0130132714078797	0.179540181134663	No	0.745838341000937	-0.151043414343643	0.0862222334695176	-1.7517919481527	0.0798095892477811	0.328293117662146	No	0.483738221725984
ZNF432	ENSG00000256087.7	1049.74570249941	-0.20526025794425	0.119119280487067	-1.72314890675096	0.0848616005508005	0.432671707827476	No	0.363841502157698	-0.127270790671872	0.118242128055686	-1.07635740970371	0.281767442327472	0.604515980695985	No	0.218592213849782
ZNF433	ENSG00000197647.12	86.5009936436328	-0.204483697267812	0.417963966160057	-0.4892376229139	0.624673476447929	1	No	0	-0.249711906523779	0.416126453930882	-0.60008659426698	0.548448526318963	1	No	0
ZNF433-AS1	ENSG00000219665.8	86.6991820482203	-0.386334860442258	0.375909603520206	-1.02773341469445	0.304075245162865	1	No	0	-0.466301734971906	0.374172679071288	-1.24622069181878	0.212683384552179	1	No	0
ZNF436	ENSG00000125945.15	1486.07065485012	-0.0180543353919259	0.099150732695451	-0.182089782910442	0.855512266749754	0.965115857922183	No	0.0154205483805252	-0.0534842261836398	0.0986979338636648	-0.541898133931756	0.587888682358555	0.821823625165593	No	0.0852213781245585
ZNF436-AS1	ENSG00000249087.7	227.819425374029	0.355875003762912	0.24192002821112	1.47104399083628	0.141279220456838	0.534610134486219	No	0.271962812676893	0.23231726822881	0.241309896781883	0.962734107995575	0.335680975339179	1	No	0
ZNF438	ENSG00000183621.15	152.407096335728	-0.00795786113969792	0.27400958815831	-0.0290422725466827	0.97683087618361	0.995394536492525	No	0.00200474733487301	0.0195262444307159	0.27190885178727	0.0718117277255557	0.942751739543521	1	No	0
ZNF439	ENSG00000171291.9	23.6904373897425	-0.237437384322681	0.701187772593997	-0.338621683952499	0.734894745274103	1	No	0	-0.607388766737491	0.704455256433667	-0.862210567939292	0.388571655321281	1	No	0
ZNF44	ENSG00000197857.15	382.346851994419	0.104236254071804	0.190372693917705	0.547537842359175	0.584009279501677	0.877469503055522	No	0.0567679687480204	0.0874503027229195	0.189397328315935	0.461729336419376	0.644275430603939	0.852901541368258	No	0.0691011007298602
ZNF440	ENSG00000171295.13	1159.16035406943	-0.228573147968499	0.111024506012955	-2.05876302608208	0.0395169452364148	0.313045660247909	No	0.504392312461678	-0.0419877352525024	0.109874035998817	-0.38214428796403	0.702354343092778	0.883189488228412	No	0.0539461085817729
ZNF441	ENSG00000197044.11	466.551049139102	-0.222978796933501	0.17760537614681	-1.25547323944285	0.209307016712404	0.626065697391977	No	0.203380090882657	-0.0197583837187222	0.175750800245434	-0.112422724056618	0.910488238348845	0.968886907768548	No	0.0137269125244878
ZNF442	ENSG00000198342.10	93.0156446544852	-0.0238539937506823	0.384863856816719	-0.0619803427320591	0.950578486126972	1	No	0	0.360263109282044	0.379095528861249	0.950322759976159	0.341948277570254	1	No	0
ZNF443	ENSG00000180855.16	296.97033355741	0.0894891105418965	0.205429348767369	0.435619891115145	0.663112536541194	0.911992423794721	No	0.0400087694762038	0.0975540895223936	0.204127223410002	0.477908276479371	0.63271549037218	0.847711677703152	No	0.0717518341517525
ZNF444	ENSG00000167685.15	803.641028699312	0.0276415461062442	0.149209670711549	0.185253046765854	0.853030563768821	0.965115857922183	No	0.0154205483805252	-0.321715854689744	0.149569519382414	-2.1509452996716	0.0314805174435937	0.198720766362685	No	0.701756746652247
ZNF444P1	ENSG00000259738.1	0	NA	NA	NA	1	1	No	0	NA	NA	NA	1	1	No	0
ZNF445	ENSG00000185219.17	5407.92694657029	-0.157270820087246	0.0685256741022766	-2.29506418065315	0.0217294464614857	0.233201604477974	No	0.632268465861852	-0.114394694154811	0.068265739105832	-1.67572629628261	0.0937918165829024	0.355192085774414	No	0.44953671953418
ZNF446	ENSG00000083838.16	407.186189564978	-0.198875715731029	0.174001797519594	-1.14295207616251	0.253058489165153	0.668907967283673	No	0.174633631186359	-0.165797876283866	0.172677936581687	-0.960156691503167	0.336976359804852	0.655006110242756	No	0.183754648661141
ZNF449	ENSG00000173275.13	1498.66989416436	0.0458673501471191	0.0982315672104637	0.466930859902165	0.640549345534618	0.901426360596085	No	0.0450697459166654	0.130185720347218	0.0975150792315498	1.33503168302916	0.181865977081437	0.495249863443721	No	0.305175635538324
ZNF45	ENSG00000124459.12	1520.23389959929	-0.0796680029127312	0.106018728911891	-0.75145216067381	0.452380581287568	0.815127327794522	No	0.0887745465490936	0.0342896080755381	0.105283115337489	0.325689527381685	0.744659268532289	0.898995266343357	No	0.0462425950369289
ZNF45-AS1	ENSG00000267191.2	46.941774610669	-0.117589494410572	0.519361508374399	-0.226411646828867	0.820881270251878	1	No	0	-0.90210293008945	0.528442224051896	-1.70709850392435	0.087803745158232	1	No	0
ZNF451	ENSG00000112200.17	5665.48299966599	-0.116945611141107	0.0670152723746429	-1.74505910365227	0.0809745813839573	0.425477460043419	No	0.371123442014293	-0.0837132121963006	0.0667727365823775	-1.25370347960838	0.209949802726572	0.529544410015811	No	0.276097612107891
ZNF451-AS1	ENSG00000226803.9	143.864023025046	-0.165605345668564	0.311967795459265	-0.530841157577715	0.59552885647788	0.883474829118636	No	0.0538058193667295	-0.219998039169421	0.310576077519629	-0.708354748139017	0.478724986367019	1	No	0
ZNF454	ENSG00000178187.8	2.68606939854837	1.25125897868918	2.18553975698631	0.572517143506268	0.566971674938877	1	No	0	1.99336258197733	2.13905913876114	0.931887550865851	0.351394641955567	1	No	0
ZNF454-DT	ENSG00000272431.1	0.27935034849441	0	4.99745499514106	0	1	1	No	0	2.06510853834858	4.89693225541524	0.421714745198874	0.673233240453574	1	No	0
ZNF460	ENSG00000197714.9	3042.29777635534	-0.0850478002331863	0.083523821371604	-1.01824603851399	0.308561045482584	0.71877762333313	No	0.143405451616226	-0.188740568214462	0.0833499485405658	-2.26443532982631	0.0235473530761083	0.167843514805884	No	0.775095434507897
ZNF460-AS1	ENSG00000267871.6	151.55903165397	-0.282972878393989	0.287661712095427	-0.983700181483026	0.325262950569392	0.733949876976488	No	0.134333597980125	-0.215071539982328	0.285178707657565	-0.754164088016627	0.450750698574162	1	No	0
ZNF461	ENSG00000197808.12	785.029619149587	-0.110083545931112	0.132892868058123	-0.828363083284237	0.407464906880917	0.789296669779868	No	0.102759729576844	-0.0213893448670525	0.131830376575928	-0.162248985572253	0.87110978589264	0.952260716855194	No	0.0212441310378389
ZNF462	ENSG00000148143.13	123.013805041436	0.476566187940153	0.308763152362147	1.54346846213434	0.122717153823382	1	No	0	0.376761402382952	0.307704895654252	1.22442446546673	0.220792144678813	1	No	0
ZNF467	ENSG00000181444.13	87.2583921792016	-0.596558889430373	0.399991330735672	-1.49142954756837	0.135848755346572	1	No	0	-0.495052600502966	0.396238870679805	-1.24937919304492	0.211526414978484	1	No	0
ZNF468	ENSG00000204604.13	1008.8137155008	0.0507279080780888	0.113126186702628	0.448418792825009	0.653850981464255	0.908706411705975	No	0.041576407615248	-0.0552069433104183	0.112759069693889	-0.489600911574479	0.624416331285431	0.842284466909229	No	0.0745412083287774
ZNF469	ENSG00000225614.4	9.60331624796597	-0.994052229231587	1.13877796218474	-0.872911368362366	0.382711389320978	1	No	0	-0.163512227015105	1.09765456042292	-0.148965105153031	0.881581167744157	1	No	0
ZNF470	ENSG00000197016.12	431.263189159069	-0.0549594357439565	0.175084530215764	-0.313902294373053	0.753595247743107	0.935219990521727	No	0.029086218612161	0.247630538381507	0.17269119679758	1.43394998108541	0.151586537250407	0.453083225820493	No	0.343822016100332
ZNF470-DT	ENSG00000269696.2	22.1175457604508	-0.678942122336953	0.772115048270107	-0.879327664780133	0.379223640070403	1	No	0	-0.136102143280835	0.754437258936434	-0.180402202659907	0.856836825222973	1	No	0
ZNF471	ENSG00000196263.8	108.081786165523	-0.612552450169912	0.352156128197287	-1.73943430519189	0.0819583984174652	1	No	0	-0.344755587334279	0.34704032738459	-0.993416499841591	0.320507024003377	1	No	0
ZNF473	ENSG00000142528.16	5376.25949713966	-0.17785119623671	0.0728416084501998	-2.44161544508319	0.0146217125269952	0.189614368050074	No	0.722128757037827	-0.105652612882369	0.0725684126184044	-1.45590359593416	0.145419271477068	0.44375041784424	No	0.352861224996315
ZNF474	ENSG00000164185.6	25.8681528170142	-0.188667823383097	0.71064569216156	-0.265487887232847	0.790633639764082	1	No	0	0.0184293173451768	0.702266555678957	0.0262426242516407	0.979063818340869	1	No	0
ZNF474-AS1	ENSG00000249610.1	1.21042854424527	-0.585595584417246	2.92349882302837	-0.200306420445432	0.841240941515725	1	No	0	-0.902174166981277	2.93416026370512	-0.307472696069456	0.758483602495221	1	No	0
ZNF479	ENSG00000185177.14	2.07888367271851	-2.17488418788293	2.52536589413544	-0.861215474927248	0.389119378594381	1	No	0	-2.2712430922743	2.50641879371979	-0.906170627975357	0.364845546887345	1	No	0
ZNF48	ENSG00000180035.13	2688.09550152391	0.0407777891017587	0.0777307324668256	0.52460317570225	0.599859078636901	0.886189625400243	No	0.0524733385492725	-0.228269037677121	0.0777994796554262	-2.93406895120795	0.00334549879579489	0.049795108392147	Yes	1.30281331793586
ZNF480	ENSG00000198464.14	1839.1063016633	-0.0814787017057363	0.0901493881752859	-0.903818687569012	0.366091550889821	0.763133686660433	No	0.117399375160221	0.00911082440556507	0.0894815733130744	0.101817883484106	0.918901230453648	0.972024830698094	No	0.0123226407348115
ZNF483	ENSG00000173258.13	1779.20392325053	-0.00588683079095232	0.0967789235153568	-0.0608276118096953	0.95149649998763	0.987594574342851	No	0.00542130466500713	-0.00711069299112898	0.0963254637188351	-0.0738194524750426	0.941154048417695	0.97888328390042	No	0.00926908774723059
ZNF484	ENSG00000127081.14	1049.00809860088	0.00191009808275714	0.115118295904747	0.0165924805240136	0.98676172340648	0.997895871546077	No	0.000914774115735462	0.0747861834934596	0.114267531768448	0.654483231903585	0.512800526723437	0.782139727052305	No	0.106715654527018
ZNF485	ENSG00000198298.13	465.581377968647	-0.165255557474529	0.165236734695061	-1.00011391401254	0.31725538329053	0.725730783297159	No	0.139224455073962	-0.123222824196559	0.163986536286222	-0.751420372593794	0.452399705817356	0.741963256841989	No	0.12961760111704
ZNF486	ENSG00000256229.8	16.6024609283037	0.65153385184662	0.84184364096394	0.773936892961014	0.438968111182582	1	No	0	-0.100059277100968	0.854200281798311	-0.117137958430917	0.906750730297658	1	No	0
ZNF487	ENSG00000243660.11	136.658774633604	0.0142550603086631	0.298368627671343	0.047776672835608	0.961894227701569	0.991747299371192	No	0.00359897348026612	-0.0465216959055466	0.296957309663021	-0.15666122500348	0.875511847627391	1	No	0
ZNF488	ENSG00000265763.4	209.679492392374	0.421419782829722	0.238733677259669	1.76522972237112	0.077525165225335	0.417329324467474	No	0.379521097658391	0.106066365334767	0.239300214049557	0.443235563979904	0.657595357555129	1	No	0
ZNF490	ENSG00000188033.10	441.220447426237	-0.0937558060342087	0.181429789626033	-0.51676081545076	0.605323136711386	0.889734747322912	No	0.0507394483483054	-0.00993959762845868	0.180071045757587	-0.0551982001695012	0.955980562808084	0.983684446830592	No	0.00714419524617536
ZNF491	ENSG00000177599.13	6.30397506644691	-3.35740363030336	1.74506218148199	-1.923944983698	0.0543614798927227	1	No	0	-0.668024776603354	1.47568835020041	-0.452686894568648	0.650774217813524	1	No	0
ZNF492	ENSG00000229676.3	66.6335963900934	-0.0342548880594572	0.475596061035816	-0.0720251719176404	0.942581875577497	1	No	0	0.358742041781717	0.468973312549837	0.764951932618969	0.444300167846202	1	No	0
ZNF493	ENSG00000196268.12	419.182246860224	-0.113182185594862	0.168898603554819	-0.670119131909383	0.502781849693769	0.840649178291489	No	0.0753852071977128	-0.104769899238069	0.167721312339899	-0.62466658396844	0.532189909150889	0.793270819912354	No	0.100578520734778
ZNF496	ENSG00000162714.13	2826.80623793033	0.0536989998663782	0.0875619418882214	0.613268718216968	0.539698673774692	0.858507058665318	No	0.0662561297088949	0.0395958065714144	0.0872677668170914	0.453727739526155	0.65002479877071	0.856204066568966	No	0.0674227138010927
ZNF497	ENSG00000174586.11	72.9855239086925	-0.000266551847643147	0.446034479307581	-0.000597603683143373	0.999523181276122	1	No	0	0.304229977522585	0.440542088764791	0.690580957600661	0.489828917663121	1	No	0
ZNF497-AS1	ENSG00000269054.2	62.8373318304171	-0.0583902687061473	0.429010718501075	-0.136104451912432	0.891738708163713	1	No	0	0.122027703693472	0.423804404539492	0.287934014810601	0.773397248926021	1	No	0
ZNF500	ENSG00000103199.14	1152.60795440182	-0.270673432812762	0.107685051342465	-2.51356552686178	0.0119517572641686	0.169573728885928	No	0.770641429695028	-0.346975182670857	0.107232247891706	-3.23573542001347	0.001213297885059	0.0260802373146082	Yes	1.58368846110132
ZNF501	ENSG00000186446.12	404.636898236462	-0.223707687779859	0.185591783313523	-1.20537495672395	0.228058584791146	0.646864332364737	No	0.189186794885528	-0.10388697592538	0.183930762211645	-0.564815665831033	0.57219915036596	0.813666472525423	No	0.0895535789253507
ZNF502	ENSG00000196653.12	222.047464506022	-0.0101953330787697	0.240477912848269	-0.0423961309295064	0.966182912648942	0.992181212404861	No	0.00340900086982693	-0.052253385258757	0.239273591438085	-0.218383420187339	0.827130382573553	1	No	0
ZNF503	ENSG00000165655.17	1982.88334525536	-0.0822614979574992	0.0868286050502955	-0.94740089294132	0.34343453629081	0.74702567733647	No	0.126664470026794	-0.261245562259186	0.0867267485747244	-3.01228359822685	0.00259290234112815	0.0429124575863753	Yes	1.36741661281204
ZNF503-AS1	ENSG00000226051.8	44.9752668954665	0.312830122365048	0.563014867586301	0.555633856892947	0.57846118142477	1	No	0	0.410501756054294	0.558903849057675	0.73447652354946	0.462658363175527	1	No	0
ZNF503-AS2	ENSG00000237149.5	661.238436063191	-0.0736836030851262	0.13730093105903	-0.53665770885011	0.591504073737865	0.881377091604348	No	0.0548382416853181	-0.249296238050601	0.137095756016941	-1.81840959409272	0.0690015530773911	0.304510870008051	No	0.516397199910397
ZNF506	ENSG00000081665.14	286.56611461361	-0.233396709797999	0.199587645147445	-1.16939457663112	0.242244693899527	0.659133275385873	No	0.181026763080378	-0.310792807246702	0.198622890282411	-1.56473811656251	0.117644327164274	0.397601526696612	No	0.400551956682568
ZNF507	ENSG00000168813.17	4698.35982414746	-0.0975424787591119	0.0688733712795344	-1.41625822791829	0.156699913221452	0.558112103576308	No	0.253278558993099	-0.0802258055611854	0.068606974092674	-1.16935350410319	0.242261234703596	0.565386979349234	No	0.247654197370892
ZNF510	ENSG00000081386.13	1275.93389475178	-0.0860110191032596	0.10224460443782	-0.841227951109806	0.400220244669509	0.786049595553365	No	0.104550051421612	0.0364208779761486	0.101312533919236	0.359490347020464	0.719228297821735	0.88915593699262	No	0.0510220673350725
ZNF511	ENSG00000198546.15	659.408034546323	-0.0938505272572298	0.135536599350423	-0.692436786130245	0.488663071019781	0.834362436469324	No	0.0786452563568288	-0.197274384556275	0.135041919834548	-1.46083812195483	0.14405987119513	0.442346705472126	No	0.35423720293667
ZNF511-PRAP1	ENSG00000283496.1	0	NA	NA	NA	1	1	No	0	NA	NA	NA	1	1	No	0
ZNF512	ENSG00000243943.10	2530.64247344947	0.0113638438943164	0.0873954510584428	0.130027864799476	0.896544380913955	0.974550505590291	No	0.011195648869816	0.0156598975665526	0.0870352529864846	0.179925915410211	0.857210729653755	0.947349804123039	No	0.0234896303426047
ZNF512B	ENSG00000196700.9	4129.79041757462	-0.25208026469239	0.0648939958008312	-3.88449288075987	0.000102543697314394	0.00857926881789069	Yes	2.06654972402621	-0.372478942490645	0.0647449195729978	-5.75302193511396	8.76621057519094e-09	5.50907633480888e-06	Yes	5.25892120991809
ZNF513	ENSG00000163795.14	788.905056602456	-0.324121673253175	0.134908053153534	-2.40253762230416	0.0162817596543634	0.2003634909704	No	0.698181410123004	-0.351524842254764	0.134203529162544	-2.61934126806015	0.00880997627086701	0.0927316195391621	No	1.03277215528466
ZNF514	ENSG00000144026.12	1276.18613856972	-0.0976998538909473	0.123107294934135	-0.79361547131077	0.427419322876863	0.801769755254312	No	0.0959503304425696	0.0517260481106177	0.122273867185344	0.423034367860557	0.672270186374508	0.868614545775949	No	0.0611729022391179
ZNF516	ENSG00000101493.11	1605.40518559102	-0.0640966717100126	0.115485757372023	-0.555017979433888	0.578882362653196	0.8753575025864	No	0.0578145416162457	-0.0330551817970854	0.114999425714087	-0.287437798857081	0.773777122413493	0.914003779746557	No	0.0390520082927784
ZNF516-AS1	ENSG00000265778.3	188.284324401966	0.280854636224029	0.259516398044897	1.08222308239435	0.279153414299526	0.696567534469167	No	0.157036770947929	0.185460018427517	0.258631007886325	0.717083461659135	0.473322599761073	1	No	0
ZNF516-DT	ENSG00000275763.3	51.4196173343488	-0.0193792058537265	0.493602543032355	-0.0392607496198742	0.968682499738901	1	No	0	-0.575886077846595	0.498424944829013	-1.15541183044953	0.247921819556648	1	No	0
ZNF517	ENSG00000197363.10	416.40112806398	-0.140520509757084	0.182518404347704	-0.76989775501975	0.441360545722461	0.810473457509044	No	0.0912612034510136	-0.0438232776740299	0.181013345599136	-0.242099705571317	0.808702906336909	0.928356899238658	No	0.0322850307078576
ZNF518A	ENSG00000177853.14	4662.02740215178	0.0425516456398819	0.069874739244381	0.60897036754672	0.542544080450049	0.860691173679433	No	0.0651526506673963	-0.000980885342341631	0.0696808830259165	-0.0140768213568248	0.98876869250228	0.994221826709108	No	0.0025167067821417
ZNF518B	ENSG00000178163.8	3250.88786051688	0.053276907702307	0.0738565500591426	0.721356571077908	0.470690159353763	0.825505935535451	No	0.0832797997348928	0.122103262239097	0.0734391705586971	1.66264489794999	0.0963835381446154	0.358743923294645	No	0.445215446639708
ZNF519	ENSG00000175322.12	676.397598498961	-0.0793285232932139	0.146665261543788	-0.540881477032853	0.588589278868637	0.880822104123848	No	0.0551117953322155	0.0839757044158519	0.145303760567973	0.577932078891846	0.563309976474393	0.808650057598773	No	0.0922393781816215
ZNF519P1	ENSG00000232950.1	0	NA	NA	NA	1	1	No	0	NA	NA	NA	1	1	No	0
ZNF519P2	ENSG00000258799.1	0	NA	NA	NA	1	1	No	0	NA	NA	NA	1	1	No	0
ZNF519P3	ENSG00000258585.2	0	NA	NA	NA	1	1	No	0	NA	NA	NA	1	1	No	0
ZNF519P4	ENSG00000249025.1	0	NA	NA	NA	1	1	No	0	NA	NA	NA	1	1	No	0
ZNF521	ENSG00000198795.11	1026.80190120595	-0.0495970753806661	0.115192037743496	-0.430559927163599	0.666788383992314	0.913002844760346	No	0.0395278692764394	0.147954826626312	0.113961160664685	1.29829167905413	0.194187124627952	0.511437985824676	No	0.291207018935038
ZNF524	ENSG00000171443.7	144.505884271841	0.01882815513386	0.312935892945901	0.060166173194824	0.952023286767593	0.987672828104072	No	0.00538689395518428	-0.37985977962476	0.3142923779974	-1.20861912733978	0.226809204517739	1	No	0
ZNF525	ENSG00000203326.12	289.72583605904	-0.308974395130401	0.216213632321612	-1.42902365504322	0.152997434626133	0.553591164127147	No	0.256810850273566	-0.188217538672825	0.214172309076358	-0.878813603329649	0.379502349248791	0.690848177454509	No	0.160617383795559
ZNF526	ENSG00000167625.11	1411.87435068961	-0.119783670630137	0.104946256157207	-1.14138107462075	0.253711376810546	0.669491948898575	No	0.174254641310593	-0.114608022324909	0.104389832192264	-1.09788491769797	0.272254744639957	0.596874685894186	No	0.224116839619961
ZNF527	ENSG00000189164.15	521.533818279518	-0.0113089385210256	0.156212162992431	-0.0723947374160202	0.942287772741115	0.985828508067588	No	0.00619862712527226	0.0294520320439443	0.155079760579062	0.189915382471391	0.849375438369306	0.944566944439008	No	0.0247672568314413
ZNF528	ENSG00000167555.14	106.080132386278	-0.221908526213042	0.358793793936392	-0.618484851085198	0.536255780678515	1	No	0	-0.173881754997625	0.356174048845475	-0.488193217785677	0.625412988055648	1	No	0
ZNF528-AS1	ENSG00000269834.6	12.386693760668	-1.99845972763563	1.03073132767531	-1.93887550904551	0.0525164987886758	1	No	0	0.0211166179769634	0.925811310189303	0.0228087707987124	0.981802811760107	1	No	0
ZNF529	ENSG00000186020.13	1406.13713880046	-0.0246958805836306	0.100954151304544	-0.244624715918136	0.806747024860106	0.95298737642429	No	0.020912852127238	0.131151075942326	0.100031656421235	1.31109571344142	0.189825428807332	0.505849205145679	No	0.295978928087929
ZNF529-AS1	ENSG00000233527.9	99.1739186456938	-0.415566801584742	0.352213287074084	-1.17987258526488	0.238050894903385	1	No	0	-0.559689035082715	0.351281193363417	-1.5932792465314	0.11109756027306	1	No	0
ZNF530	ENSG00000183647.11	886.059923544135	-0.203889611174396	0.131671145786984	-1.5484760154229	0.121507731957794	0.501504005746268	No	0.299725593717237	-0.0619846669824488	0.130541897308165	-0.47482584718471	0.634911108404591	0.848749049665886	No	0.0712206989854834
ZNF532	ENSG00000074657.14	1361.67639897792	0.0548846005728566	0.100997999499039	0.543422650399913	0.586838834015932	0.879579981451526	No	0.0557246633995499	0.0124676683122996	0.100538094296189	0.124009395638327	0.901307835846201	0.965331432014749	No	0.0153235525809304
ZNF534	ENSG00000198633.11	1.54174244423284	2.44293747653977	3.19997745266001	0.763423340532934	0.445210964463722	1	No	0	4.12594498693877	3.085839496648	1.33705754671317	0.181203853263659	1	No	0
ZNF536	ENSG00000198597.9	779.450253848263	-0.0445494808361069	0.127606742616424	-0.349115414457519	0.727002664712292	0.928844389752611	No	0.032057037709676	0.0693445835801158	0.126424888183008	0.548504211288959	0.583345738416732	0.819429357029203	No	0.0864884809889289
ZNF540	ENSG00000171817.17	184.326342554092	-0.126904997116143	0.25248763309541	-0.502618665161269	0.615232403746889	0.893078193598611	No	0.0491105147265617	0.068787523256612	0.249313821858645	0.275907379477793	0.782619205834774	1	No	0
ZNF541	ENSG00000118156.12	2.56143517226229	-0.776591602172265	2.59281886041347	-0.299516334916055	0.764546110314199	1	No	0	-0.376484256353287	2.55454008058423	-0.147378488681682	0.882833283653121	1	No	0
ZNF542P	ENSG00000240225.10	17.363220715026	0.679718736606265	0.87376505744126	0.777919339778542	0.436616566151468	1	No	0	-0.0925012839610687	0.885545196457551	-0.104456875076621	0.916806789704094	1	No	0
ZNF543	ENSG00000178229.8	1637.93212983062	0.022184625496164	0.0924280700713365	0.240020434041756	0.810314415495056	0.953553297653347	No	0.020655027599777	0.00829803954074887	0.0919437640060578	0.0902512490156717	0.928087559630945	0.974637414703785	No	0.0111569207943448
ZNF544	ENSG00000198131.14	132.892270068423	-0.467844371208155	0.304610742882407	-1.53587613746362	0.124568761672177	0.505921610198809	No	0.295916769514835	-0.230796956019982	0.300259823864616	-0.768657468220077	0.44209667998295	1	No	0
ZNF546	ENSG00000187187.14	1204.82602956458	-0.155458845011565	0.121666493074545	-1.27774575466981	0.20133908662945	0.616375183052574	No	0.210154855482974	-0.127764644260985	0.121045612074449	-1.05550826726708	0.291192930461138	0.612404241192468	No	0.212961810266221
ZNF547	ENSG00000152433.15	108.076273672596	-0.0979450955741713	0.340690185282829	-0.287490217814349	0.773736991009289	1	No	0	-0.107761234555294	0.338602469411309	-0.318252949373484	0.750293071183658	1	No	0
ZNF548	ENSG00000188785.12	784.324539157717	-0.228528238186248	0.13164237354247	-1.73597780134617	0.0825677597403145	0.428638394040191	No	0.367908930884032	0.0235234861015593	0.129990040668292	0.180963756766462	0.8563960241926	0.947159936025293	No	0.0235766804808744
ZNF549	ENSG00000121406.9	513.137863506968	0.127140507532515	0.172688934210925	0.736240038271497	0.461584630020677	0.82061928575384	No	0.0858582806934414	0.213837758211869	0.171510967213257	1.24678766428962	0.212475364792831	0.531399806884039	No	0.274578607752635
ZNF550	ENSG00000251369.9	1047.09033522491	0.119307638262241	0.109211713205284	1.0924436103111	0.274638163305715	0.692346668446377	No	0.159676393268477	0.131395343459255	0.10851004504007	1.21090488360533	0.225931860737302	0.549267399239278	No	0.260216176967445
ZNF551	ENSG00000204519.11	1509.29770129103	-0.291021221044045	0.118346637579257	-2.45905778986874	0.0139302192365695	0.186426298307361	No	0.729492823719357	-0.18353230920102	0.117660546106379	-1.55984580451535	0.118796324215111	0.400066692325495	No	0.397867604435509
ZNF552	ENSG00000178935.5	605.695382219011	0.198671559803004	0.150537946791855	1.31974405149622	0.186920486995256	0.597264352569756	No	0.223833405132791	-0.0482393284291879	0.150607924589366	-0.320297411711323	0.748742885050022	0.900772516098804	No	0.0453848732572969
ZNF554	ENSG00000172006.12	490.535016223744	0.170522482627579	0.157824996324792	1.08045294850922	0.279940528370247	0.696981552691049	No	0.156778716407737	0.146270461019189	0.156952697717672	0.931939770046528	0.351367653020076	0.667563132509758	No	0.175507656099584
ZNF555	ENSG00000186300.12	886.978713737339	0.00534687321702628	0.12331217609792	0.0433604643614467	0.965414192911023	0.992181212404861	No	0.00340900086982693	0.154649805499836	0.122142756776289	1.26613979888375	0.205463036033297	0.523585912054214	No	0.281012047376108
ZNF556	ENSG00000172000.7	48.141791592995	-0.615641052728511	0.49345317192607	-1.2476179863745	0.212170988451962	1	No	0	-0.25458066021175	0.483764482464991	-0.5262491758687	0.5987150905997	1	No	0
ZNF557	ENSG00000130544.12	2900.59275845342	-0.279795839414824	0.0831249733732474	-3.36596606363392	0.000762760917993251	0.0334171742720827	Yes	1.47603027646315	-0.146398695879002	0.0825803557729154	-1.77280292036496	0.076261369342089	0.320861542036343	No	0.493682333643992
ZNF558	ENSG00000167785.9	1.48415947695799	4.46347535877346	3.68245101482278	1.21209361395626	0.225476547987726	1	No	0	0	3.92438617525696	0	1	1	No	0
ZNF559	ENSG00000188321.14	893.139957553864	0.0257418037928211	0.130761864297907	0.196860177323375	0.843936957700514	0.962632990365051	No	0.0165392587110334	0.107351101771318	0.129862684459704	0.826650875252994	0.408434972552023	0.713326603289869	No	0.146711578802052
ZNF559-ZNF177	ENSG00000270011.8	22.2791177063327	0.32984791323597	0.746353611246949	0.441945893026344	0.658528359891702	1	No	0	0.309364711070315	0.742354632447252	0.416734398289482	0.676872691008664	1	No	0
ZNF56	ENSG00000267419.2	63.2296905842783	-0.240673795694372	0.444149974361314	-0.541875063801277	0.587904576122575	1	No	0	-0.429564661929614	0.4436330537332	-0.968288224501759	0.332900444052389	1	No	0
ZNF560	ENSG00000198028.4	58.9489738026166	-0.30528703503011	0.446749218814846	-0.683352140693134	0.494384354204381	1	No	0	-0.104076435385349	0.440816484293893	-0.236099236515758	0.813355666358098	1	No	0
ZNF561	ENSG00000171469.11	2567.12014642723	-0.200912019014367	0.092808994488206	-2.16479038612899	0.030403741393631	0.274583432890133	No	0.561325669653703	-0.110522960382037	0.0923310058102324	-1.19702974544861	0.231294961041927	0.554449599071364	No	0.25613792623265
ZNF561-AS1	ENSG00000267106.8	262.985806552256	-0.436562383274857	0.209795285871231	-2.08089701092146	0.0374433338149673	0.305386888624211	No	0.515149612729466	-0.0846805421448596	0.205881239689738	-0.411307714449711	0.68084691358051	1	No	0
ZNF562	ENSG00000171466.10	4038.13329410235	0.0389430331714041	0.0665562212291429	0.585114846549494	0.55847049669084	0.868847595688013	No	0.0610563963435258	0.0370794137904215	0.066269342333446	0.559525905717456	0.57580285633365	0.816123532244863	No	0.0882440994425027
ZNF563	ENSG00000188868.14	32.9239930947552	-0.90437412765626	0.598910171420605	-1.51003300797363	0.131035001878392	1	No	0	-0.58714073152912	0.587078556299308	-1.00010590615028	0.317259258201054	1	No	0
ZNF564	ENSG00000249709.8	37.7659588332041	-0.570913801921051	0.606007680112675	-0.942090043833935	0.346146541391198	1	No	0	-0.022081849738046	0.593079295248152	-0.0372325419466999	0.970299591871855	1	No	0
ZNF565	ENSG00000196357.12	261.13191514261	-0.119375750186982	0.224528503173785	-0.531673032597492	0.59495247266013	0.882983310778648	No	0.0540475049221339	-0.0793183904504968	0.222918939994878	-0.355817188312124	0.721977476002602	1	No	0
ZNF566	ENSG00000186017.15	738.669892807242	0.14880385054943	0.153016456015818	0.972469591989818	0.33081698538141	0.737940903125247	No	0.131978416597371	0.118596149431881	0.152432617535377	0.778023439795333	0.436555194928595	0.733386627159542	No	0.134667013387917
ZNF566-AS1	ENSG00000267309.1	67.2156647028213	-0.0801409097111974	0.404172234507538	-0.198284055333105	0.842822826022286	1	No	0	-0.349523072053138	0.404727115026542	-0.863601817313912	0.387806665497721	1	No	0
ZNF567	ENSG00000189042.14	881.636842944907	-0.0219478287272735	0.127518987761273	-0.172114201285552	0.863347748356891	0.967602923759867	No	0.0143028280211355	-0.058149226346767	0.126927593773638	-0.458129116120093	0.646859681850355	0.854099064210737	No	0.0684917539656453
ZNF568	ENSG00000198453.13	551.423749628683	0.182643827967543	0.155691836988145	1.17311113736458	0.24075124082188	0.65810752339337	No	0.181703144377713	0.0331138807031288	0.155385811228977	0.213107493156708	0.831243120195438	0.937770237922689	No	0.027903554611728
ZNF569	ENSG00000196437.12	1218.10208556554	-0.103845231612084	0.104945613203094	-0.989514744281112	0.322411359624195	0.732229511664896	No	0.13535277136417	-0.0225618516123422	0.104099763538904	-0.216732976573096	0.828416447180557	0.93599125882291	No	0.0287282070981147
ZNF57	ENSG00000171970.13	67.6062044765715	-0.079460528777505	0.442408452653037	-0.179608975147278	0.857459558124663	1	No	0	0.322659815544434	0.435226824129161	0.741360131444195	0.458475111165603	1	No	0
ZNF570	ENSG00000171827.11	882.269687761907	-0.0658024526869592	0.143816888645322	-0.457543292076355	0.647280592727904	0.904713809710655	No	0.0434887804853796	0.0717066460808041	0.142823281061361	0.502065528448384	0.615621427357754	0.838574091783145	No	0.0764585594967597
ZNF571	ENSG00000180479.14	347.020592709808	0.135606002926652	0.188601726178246	0.719007220530379	0.472136470795844	0.825610575011453	No	0.083224752926521	0.11255166136942	0.187556012842374	0.600096257452492	0.548442086649942	0.802000404298311	No	0.0958254127825682
ZNF571-AS1	ENSG00000267470.6	53.40875027935	-0.546638689285044	0.484460985494227	-1.12834408889993	0.259174630466217	1	No	0	0.0399742596076863	0.47254335953171	0.0845938447792405	0.932584292682834	1	No	0
ZNF572	ENSG00000180938.6	144.34063806355	-0.198376861016934	0.283899997841565	-0.698756120201317	0.484704455255	0.831985092752725	No	0.0798844551915266	-0.108489412529818	0.281127483418748	-0.385908240668948	0.699564627326395	1	No	0
ZNF573	ENSG00000189144.15	416.789997379636	0.00423712047761952	0.18622137466315	0.0227531371481062	0.981847189474094	0.996274534417106	No	0.00162097045829863	-0.0473149098758852	0.185436747100565	-0.255153903504495	0.798604232574571	0.923800075312182	No	0.0344220066839041
ZNF574	ENSG00000105732.13	1757.20990280274	-0.132366429511674	0.0908562450041841	-1.45687761480323	0.145150166226216	0.540916402795691	No	0.266869848774895	-0.324150568966533	0.0907739613975514	-3.57096422780197	0.000355669473491615	0.0118682391862453	Yes	1.92561370972462
ZNF575	ENSG00000176472.10	37.3078279200302	-0.57403011496652	0.554980563400879	-1.034324718417	0.3009843848956	1	No	0	-0.173773563021417	0.54329306702436	-0.319852347781986	0.749080262593018	1	No	0
ZNF576	ENSG00000124444.16	937.459409043912	-0.111164367822461	0.118594488849747	-0.937348513414481	0.348579315788617	0.750169153739315	No	0.124840797604947	-0.184317079335394	0.118099266833574	-1.56069622002933	0.118595443566292	0.399509129726593	No	0.398473291582591
ZNF577	ENSG00000161551.15	468.246046831666	-0.230091568125889	0.200488722655492	-1.14765341949564	0.251111667698065	0.667075593970887	No	0.175824948416019	-0.00401161308613683	0.19876551105183	-0.0201826416711236	0.983897675006042	0.992671119738638	No	0.00319461307625847
ZNF578	ENSG00000258405.11	0.679456671201366	-0.197985679489168	4.57389330093891	-0.0432860293108557	0.965473527779605	1	No	0	-2.76066364211568	4.67760897224797	-0.590186922099423	0.555065338907661	1	No	0
ZNF579	ENSG00000218891.5	513.51176623146	0.137935784336391	0.155818929345052	0.885231241904759	0.37603192545885	0.767910616765831	No	0.114689328021212	-0.132480069663082	0.156001289217009	-0.849224197620529	0.395756551119588	0.70302817350448	No	0.153027270496022
ZNF580	ENSG00000213015.9	1106.50331511253	0.09185720027785	0.129077994218429	0.711641057285156	0.476687075887385	0.827499110423852	No	0.0822324644262254	0.0535310225802145	0.128628768723709	0.416166796210244	0.677287954689832	0.871514201279875	No	0.0597255316896903
ZNF581	ENSG00000171425.10	2483.88748719931	-0.120839089978426	0.0868058290580785	-1.39206193051365	0.163903645089952	0.567711959959733	No	0.245871956417879	-0.18669229894495	0.0865376311390347	-2.15735393363151	0.0309780976522607	0.197199910322101	No	0.70509328689291
ZNF582	ENSG00000018869.17	182.492340537842	0.351001111442259	0.252702263747023	1.38899076817785	0.164835557314023	0.569558137979066	No	0.244461938459683	0.250083111619638	0.251816616999792	0.993116000838994	0.320653427159585	1	No	0
ZNF582-DT	ENSG00000267454.6	118.022530209769	-0.521043620751035	0.330978199929227	-1.5742535939299	0.115428833576053	1	No	0	0.0683823514331285	0.323118054214248	0.211632716096348	0.832393583647516	1	No	0
ZNF583	ENSG00000198440.9	436.307423910811	-0.353245831885848	0.178223345496202	-1.98204018055186	0.0474747437410543	0.339202466575202	No	0.469540998348977	-0.0219656396398385	0.175600637551927	-0.125088609848259	0.900453400493614	0.96530789105229	No	0.0153341435908335
ZNF584	ENSG00000171574.18	1659.82825303016	0.0239594995025328	0.092800665605797	0.258182410073534	0.796266132570382	0.949142136098114	No	0.0226687461598105	-0.0162272602164935	0.0923821323900856	-0.175653665883934	0.860566038479942	0.948233653349388	No	0.0230846353864167
ZNF585A	ENSG00000196967.11	619.787115488625	-0.274280726940486	0.139221748043339	-1.97009972073547	0.0488269429310268	0.343610090935872	No	0.463934090552624	-0.226215386287096	0.138051263080639	-1.63863322391305	0.101289668675825	0.368657893198498	No	0.43337646314199
ZNF585B	ENSG00000245680.11	694.374292239017	0.0915440764252248	0.156118952069381	0.58637388486019	0.557624289838496	0.868847595688013	No	0.0610563963435258	-0.0210267653655632	0.155755983025541	-0.134998123071235	0.892613358319267	0.961926163382357	No	0.0168582627504245
ZNF586	ENSG00000083828.16	576.598541258993	-0.0837076029399069	0.14882941904132	-0.56243989581567	0.573816343399691	0.873976695847138	No	0.0585001474570454	0.0232050766663704	0.147474413764211	0.157349848519973	0.874969136079038	0.953990445043477	No	0.0204559750712442
ZNF587	ENSG00000198466.12	1594.25998958754	-0.137821618775335	0.115691549068095	-1.19128510150913	0.233541680624446	0.651305056846842	No	0.1862155498742	-0.0813510121178108	0.115146449651137	-0.706500394621653	0.479877007398458	0.761144410798871	No	0.118532937364622
ZNF587B	ENSG00000269343.9	1882.67475778053	-0.0709279452086765	0.112293595055919	-0.631629481390779	0.527629017541033	0.852728452077781	No	0.0691892461356957	-0.0388710519285951	0.111864753143713	-0.347482570123383	0.72822881074074	0.893744832622387	No	0.0487864561503827
ZNF587P1	ENSG00000223965.2	1.47104872600346	0.015081990275011	3.29270212142195	0.00458042960427222	0.996345358716178	1	No	0	-3.7607176854138	3.52691702409716	-1.06629037760719	0.28629239792615	1	No	0
ZNF589	ENSG00000164048.14	4978.66204207786	0.0120946379652695	0.076483717154227	0.158133501028474	0.874351602715189	0.970107631527106	No	0.0131800789449507	0.116597243110366	0.0761871088690126	1.53040645381137	0.125916152491906	0.411627004730194	No	0.385496141148203
ZNF592	ENSG00000166716.10	4188.98576765798	0.0588784242392997	0.067604302724091	0.870927172780649	0.383793918985599	0.775533260325489	No	0.110399571846411	-0.0832026672595271	0.0674995722261218	-1.23263991926942	0.217710136482044	0.539246127410747	No	0.268212965094555
ZNF593	ENSG00000142684.9	0	NA	NA	NA	1	1	No	0	NA	NA	NA	1	1	No	0
ZNF593OS	ENSG00000236782.7	127.266910761746	-0.582697997990142	0.298388859159182	-1.95281418894829	0.0508416166176673	0.350096592550225	No	0.455812116152523	-0.290827873552111	0.293062467977547	-0.992375023520219	0.321014618135258	1	No	0
ZNF594	ENSG00000180626.10	2026.97081626076	-0.0915684513691547	0.0861782730019024	-1.06254683668508	0.28798750714309	0.704263324124868	No	0.152264927744152	-0.095853491193954	0.0857281773383249	-1.11810951976349	0.26352022109914	0.589118723532306	No	0.229797174178721
ZNF594-DT	ENSG00000261879.7	133.430803476787	-0.26548486183271	0.300941463041549	-0.882181069864925	0.377678897166593	0.769359085525665	No	0.113870913172043	-0.0742406664215527	0.297175307138266	-0.249821114467666	0.802725690390631	1	No	0
ZNF595	ENSG00000272602.6	48.8097173646284	-0.0745293532353023	0.521670463198069	-0.142866730039505	0.886395434566331	1	No	0	0.136528909040178	0.515752726735304	0.264717764856816	0.791226891192039	1	No	0
ZNF596	ENSG00000172748.14	266.771026964751	-0.171354873060899	0.216424612126604	-0.791753171587804	0.428504612094071	0.802273504252368	No	0.0956775504959992	-0.399275498731238	0.216425179468564	-1.84486620138962	0.0650570043391534	1	No	0
ZNF597	ENSG00000167981.7	519.098228925626	-0.273758497322064	0.171992910888584	-1.59168477298115	0.111455551411294	0.481785196900552	No	0.317146548055338	-0.149157252584363	0.170559075599359	-0.874519588360878	0.381835357418465	0.692531916485117	No	0.159560206618812
ZNF598	ENSG00000167962.14	3081.07730142794	-0.108618621145304	0.0916092949836027	-1.18567249278303	0.235751661557999	0.654792792264753	No	0.183896109798999	-0.400751090251685	0.0916918549931044	-4.37062910638926	1.23889075971161e-05	0.000980023235934106	Yes	3.00876362724798
ZNF599	ENSG00000153896.19	309.862329975435	0.309386818553623	0.198884802251931	1.55560814627614	0.119801300419883	0.497846343843425	No	0.302904677959147	-0.062935002420805	0.199668496124566	-0.315197457998292	0.752611735496557	0.902623404573478	No	0.0444934096311489
ZNF600	ENSG00000189190.10	5.5824433989248	1.44481384685858	1.61042015883565	0.897165773125436	0.369630465918093	1	No	0	0.452693565793723	1.63618174624818	0.276676822016725	0.78202827071005	1	No	0
ZNF602P	ENSG00000219392.1	67.2302545469396	0.264902473400047	0.413020215828966	0.641378952525037	0.521276504283463	1	No	0	-0.327034096670272	0.417593699119641	-0.783139442380754	0.433545231534456	1	No	0
ZNF603P	ENSG00000216901.1	3.79723413991919	-0.740355251549831	1.79026840373489	-0.41354427638073	0.679207889965097	1	No	0	-5.46115475498173	2.24387453481253	-2.43380575440151	0.0149410106943345	1	No	0
ZNF605	ENSG00000196458.11	367.182442774617	-0.193901817050521	0.196733679749885	-0.985605602950324	0.3243266875043	0.733752352330035	No	0.134450493441343	0.0194710844554115	0.194575022534579	0.100069804447543	0.920288907532854	0.972323954515043	No	0.0121890146846707
ZNF606	ENSG00000166704.12	540.162747101684	-0.0339663384429141	0.151241519001776	-0.224583425682965	0.822303359921824	0.95709645215888	No	0.0190442936446635	0.175613946706163	0.149415899542804	1.17533640826393	0.239860153942094	0.563158584764004	No	0.249369291134788
ZNF607	ENSG00000198182.13	852.705757544259	0.116085649598472	0.128366451186511	0.904330130851751	0.365820374343359	0.762850004951743	No	0.117560846613418	0.113355929844663	0.127676981329757	0.887833724325716	0.374630199322145	0.687361023102315	No	0.1628150982266
ZNF608	ENSG00000168916.16	1115.32528397098	0.0306625413537135	0.108695001513898	0.282097069107571	0.777869080520983	0.943351098440912	No	0.02532664052165	0.00624443540300238	0.108120686384559	0.0577543078185097	0.953944334467053	0.982843918400316	No	0.00751544530067201
ZNF609	ENSG00000180357.9	3922.63554848209	0.062581287503287	0.0662741651371086	0.944278775505029	0.345027208986409	0.747640450658564	No	0.126307209403217	-0.0147715843545246	0.0660760919354622	-0.223554146769943	0.823104246187488	0.933396440900837	No	0.0299338594398003
ZNF610	ENSG00000167554.15	8.76989763656694	-1.8517145397803	1.20235579652944	-1.5400720361853	0.123542795211889	1	No	0	0.176652502976811	1.08031125090212	0.163520006691864	0.870109022090202	1	No	0
ZNF611	ENSG00000213020.10	567.643810004691	-0.103960634180034	0.151499845932921	-0.686209504305796	0.492581005252286	0.835879413257217	No	0.0778563708078094	-0.132760137530739	0.150681801674407	-0.881062849365227	0.378283803640262	0.689760112853502	No	0.161301923434096
ZNF613	ENSG00000176024.18	565.252253237673	-0.204952065305651	0.172546616657981	-1.18780692009687	0.234909487416239	0.65318019207084	No	0.184966993875307	-0.0215247579570558	0.171048243822686	-0.125840274509741	0.899858360715864	0.965127313588495	No	0.0154153934521316
ZNF614	ENSG00000142556.19	1816.33717969365	-0.0118671559259756	0.0916835907618831	-0.129435985516716	0.897012674840353	0.974651057170481	No	0.0111508418090212	-0.0296577805252362	0.0912476007204468	-0.325025318924254	0.745161909406152	0.899044400640158	No	0.0462188594604897
ZNF615	ENSG00000197619.14	896.883225919689	0.145706893588508	0.12734711622485	1.14417112776423	0.252552674383842	0.668907967283673	No	0.174633631186359	0.18228910912944	0.126578866440013	1.44012278081057	0.149832665001013	0.450413793912159	No	0.346388317694449
ZNF616	ENSG00000204611.7	1276.12247996467	-0.0712165980747193	0.11150385113347	-0.638691824100975	0.523023432505115	0.851052822646531	No	0.0700434835441291	-0.021452693170775	0.110824573947809	-0.19357343237681	0.846509902581592	0.943420691428864	No	0.025294602889094
ZNF618	ENSG00000157657.14	1459.88495645524	-0.0462260643581722	0.101136594757053	-0.457065659262255	0.647623852397192	0.904814415910297	No	0.0434404886524299	-0.12590479505412	0.100784582696216	-1.24924657805669	0.211574900605777	0.530479485964216	No	0.275331405928148
ZNF619	ENSG00000177873.14	891.080708004366	0.0195833512389871	0.119663624808079	0.163653334673721	0.870004055672376	0.969000044528106	No	0.0136762029922582	0.0510792154207063	0.118833191833791	0.429839631776864	0.667312301420361	0.866663232338361	No	0.0621496277251376
ZNF619P1	ENSG00000224547.1	0	NA	NA	NA	1	1	No	0	NA	NA	NA	1	1	No	0
ZNF620	ENSG00000177842.12	2698.05416310318	0.0618450259624729	0.0872271580925408	0.709011130419501	0.478317569767466	0.827870224626019	No	0.0820377370630389	-0.0345063438864693	0.0870353322996507	-0.396463631202885	0.69176303250017	0.877759217458433	No	0.0566246012584347
ZNF621	ENSG00000172888.12	4258.53399029225	-0.130406859532308	0.0752969225499648	-1.73190158529751	0.0832910864527308	0.4294706994509	No	0.367066460472701	-0.0367024233336251	0.0749442725321591	-0.489729529603157	0.624325303060129	0.842262114277421	No	0.0745527338333363
ZNF622	ENSG00000173545.5	3154.4726638998	-0.106369854725491	0.0883016452420315	-1.20461917140882	0.228350352234206	0.6469843495244	No	0.189106224736863	-0.0527090592404032	0.087946840869039	-0.599328625332795	0.548953762711751	0.80209285483496	No	0.0957753524039318
ZNF622P1	ENSG00000233688.1	0.364470784376324	-2.53498207194636	4.89224002455696	-0.518163879781415	0.604343933806878	1	No	0	-2.76066299422864	4.89236221203824	-0.564280172763109	0.572563472845188	1	No	0
ZNF623	ENSG00000183309.12	2448.68115689084	0.0610297549191737	0.0795985558138477	0.766719374430615	0.443248381851637	0.811756110133037	No	0.0905744337311269	0.119256684484813	0.0791032266979828	1.50760834245279	0.131654796339904	0.422211061680481	No	0.374470392620353
ZNF624	ENSG00000197566.10	767.530958676519	0.209945543968201	0.127407732769243	1.64782418935629	0.0993887537219138	0.460640942911286	No	0.336637463483818	0.217384732647555	0.126618254974657	1.71685143418747	0.0860063204330472	0.340304999925674	No	0.468131669992707
ZNF625	ENSG00000257591.6	0.643821132870734	-2.53495752882089	4.78280497026563	-0.530014822803889	0.596101653654827	1	No	0	-0.377237130857444	4.67763000033532	-0.0806470650372948	0.935722635590371	1	No	0
ZNF625-ZNF20	ENSG00000213297.8	0	NA	NA	NA	1	1	No	0	NA	NA	NA	1	1	No	0
ZNF626	ENSG00000188171.16	1.09999514737805	-0.993840492064878	3.3714813167379	-0.29477858504833	0.76816302656991	1	No	0	-3.76069465757698	3.53190340778981	-1.06477845608194	0.286976196586182	1	No	0
ZNF627	ENSG00000198551.10	1400.12047234339	-0.0300521455502905	0.119718996992158	-0.251022363244983	0.801796819260948	0.95132475495413	No	0.0216712020863203	-0.0107769319531146	0.119208932963267	-0.0904037280195724	0.927966394294957	0.974637414703785	No	0.0111569207943448
ZNF628	ENSG00000197483.10	194.826595638243	-0.403717092592431	0.244456080870529	-1.65149130737415	0.0986382942712702	0.45863824758612	No	0.338529730628837	-0.618179752293604	0.244347331687125	-2.52992225462545	0.0114087803311597	1	No	0
ZNF628-DT	ENSG00000269859.1	7.3710221093176	-1.85695987921694	1.26946073193769	-1.46279426570564	0.143523682642514	1	No	0	-1.30015982825302	1.21981204094253	-1.06586899015065	0.286482868637575	1	No	0
ZNF629	ENSG00000102870.6	6234.40645382543	-0.163030958637362	0.0562814393096966	-2.89670912181654	0.00377099219293907	0.0887434083745284	No	1.05186389531944	-0.171456409262713	0.0560573812596837	-3.05858756527438	0.00222383077162523	0.0391228206666013	Yes	1.40756984110889
ZNF630	ENSG00000221994.12	65.5576832442442	-0.0981058494565563	0.415865937818229	-0.235907393549114	0.813504530935901	1	No	0	0.0537620125028908	0.411027024322607	0.130799215918937	0.895934143274007	1	No	0
ZNF630-AS1	ENSG00000277541.1	0.612001878004528	0	4.99745499511359	0	1	1	No	0	3.18735917861514	4.83665128362443	0.65900123695224	0.509894974350162	1	No	0
ZNF638	ENSG00000075292.19	14259.8973284775	-0.028973670662034	0.052079713496222	-0.556333142349868	0.577983134524583	0.874655672512469	No	0.0581628829304943	0.011647850479201	0.0519548940551509	0.224191593323944	0.822608224556341	0.933396440900837	No	0.0299338594398003
ZNF639	ENSG00000121864.10	3266.58072156294	0.150349039906791	0.069786175585218	2.15442440635245	0.0312069042844516	0.278521083799565	No	0.55514192353791	0.12044813826159	0.0694964085777978	1.73315629867052	0.0830678920955613	0.334938535289033	No	0.475034883213748
ZNF641	ENSG00000167528.13	1503.02900577492	0.0754794294576706	0.0963564346416505	0.783335640617864	0.43343003914464	0.805650640869084	No	0.0938532431014371	0.0951975307953324	0.095779507494243	0.993923786892038	0.320259972831654	0.639163869560986	No	0.194387782651792
ZNF644	ENSG00000122482.21	10759.7747992611	-0.0422583090265934	0.0595918984806651	-0.709128423560868	0.478244785854442	0.827870224626019	No	0.0820377370630389	-0.0351993618261037	0.0594645323232771	-0.591938765022878	0.553891594185969	0.804212772870195	No	0.0946290335173754
ZNF646	ENSG00000167395.10	3934.07849169397	-0.349956757573409	0.0690559655321479	-5.06772666020422	4.02594967446303e-07	0.000109215490454305	Yes	3.96171575960091	-0.398493192835423	0.0688064475989841	-5.79150946954725	6.97566252771907e-09	4.88537913685967e-06	Yes	5.31110172659072
ZNF646P1	ENSG00000274316.1	0.371039869239497	2.45827740891077	4.88484453410874	0.503245782285535	0.614791480177433	1	No	0	0	4.9975798104491	0	1	1	No	0
ZNF648	ENSG00000179930.6	18.1148292948997	-1.08800624153088	0.835754373595585	-1.30182536389257	0.19297609114054	1	No	0	0.111284720088118	0.79472150552125	0.140029833488811	0.888636418894036	1	No	0
ZNF649	ENSG00000198093.11	755.656702769163	-0.108653018052883	0.142718945394705	-0.761307601821121	0.446473361139264	0.813411990341946	No	0.08968943003696	-0.161372785617433	0.142142141020725	-1.13529164861745	0.256253140213418	0.581098617319629	No	0.235750157930991
ZNF649-AS1	ENSG00000268095.1	20.2016184553284	-0.385796849799455	0.749987167353675	-0.514404601295696	0.606969142916943	1	No	0	-0.74692582912745	0.753491549508977	-0.991286272041397	0.321545814373255	1	No	0
ZNF652	ENSG00000198740.9	2456.98929750234	0.0742665494089516	0.0808546471161113	0.918519244815961	0.358347088348559	0.759573238925804	No	0.119430344608514	-0.0282980846259868	0.0806388835125119	-0.350923566812481	0.72564569069778	0.892624262218385	No	0.0493313128748746
ZNF652P1	ENSG00000235278.2	6.41212984753349	1.49651007165225	1.45093017487449	1.03141425932624	0.302346596845526	1	No	0	-0.779891342156694	1.54174391979261	-0.505850116964692	0.612961872863886	1	No	0
ZNF653	ENSG00000161914.10	281.625909728315	-0.0654513489032587	0.215816978250233	-0.303272473898555	0.761682221624968	0.938122607522377	No	0.027740397984838	-0.201631600546871	0.215282362758326	-0.936591358267564	0.348968798896728	0.666363108224138	No	0.176289054725797
ZNF654	ENSG00000175105.8	2725.82833080187	-0.387094822989231	0.0931848412371516	-4.15405357620442	3.26636643206008e-05	0.00369363901461623	Yes	2.43254555113207	-0.165843573434502	0.0925294975116048	-1.79233193624231	0.0730798104807482	0.314087696108748	No	0.50294907607121
ZNF655	ENSG00000197343.11	5828.44452148409	0.191820211177204	0.0656618692919085	2.92133338946599	0.00348536639288818	0.0847359695415776	No	1.07193219701996	0.140813024617223	0.0655085126967907	2.14953780539917	0.0315917925832564	0.198918404361146	No	0.7013250331515
ZNF658	ENSG00000274349.5	398.552041778614	0.0620381426332456	0.186049985570292	0.333448790351058	0.738795538956562	0.931427903339439	No	0.0308507557904187	0.0521113151491392	0.185052492065947	0.281602882335507	0.778248029835144	0.916367410585526	No	0.0379303643260986
ZNF658B	ENSG00000198416.9	110.014573972366	-0.507765691063892	0.380942535779316	-1.33291938645057	0.182558259844335	1	No	0	-0.342381297764429	0.377325444534243	-0.907389901009863	0.364200648026843	1	No	0
ZNF66	ENSG00000160229.13	67.2991599431198	-0.525606518975766	0.427688156175332	-1.22894803465236	0.219091290088806	1	No	0	-0.351218872673359	0.422282211380976	-0.831716002255408	0.405569265991641	1	No	0
ZNF660	ENSG00000144792.9	24.5578206284125	-0.494899744059514	0.696078465975206	-0.710982695558841	0.477094959088638	1	No	0	-1.11571773821242	0.706007530435805	-1.58031988344898	0.114033628605242	1	No	0
ZNF662	ENSG00000182983.15	4.21011691696569	0.590287941487009	1.99345223927465	0.296113410623671	0.767143472812414	1	No	0	1.69835776817129	1.94363621841715	0.873804342643084	0.382224815101962	1	No	0
ZNF663P	ENSG00000215452.5	0	NA	NA	NA	1	1	No	0	NA	NA	NA	1	1	No	0
ZNF664	ENSG00000179195.16	15371.6511822801	0.0721997794173609	0.0525316934166263	1.37440418767292	0.169316236813348	0.573472739108485	No	0.2414872221152	0.0681547432884125	0.0524377050898235	1.29972780409948	0.193694277334326	0.510573493389356	No	0.291941735504247
ZNF665	ENSG00000197497.11	5.45961619654463	-3.11324308589685	1.55052085295938	-2.0078692137257	0.0446571914417219	1	No	0	-2.90266947695053	1.49011039381414	-1.94795599641497	0.0514202286228344	1	No	0
ZNF667	ENSG00000198046.12	1.09342606251488	-4.11997466991942	3.72054390947446	-1.10735816325882	0.268139106526694	1	No	0	-4.34564683803213	3.72060186547471	-1.16799566176578	0.242808514803681	1	No	0
ZNF667-AS1	ENSG00000166770.11	2.87946067534339	-0.79380252807306	1.97760916790691	-0.401395048604682	0.688129294253561	1	No	0	-5.08263478165	2.37762829206275	-2.13769107585798	0.0325418242860934	1	No	0
ZNF668	ENSG00000167394.13	293.712256699391	-0.210671687847545	0.201429301708224	-1.04588402015467	0.295614583029255	0.710202827018617	No	0.148617603287371	-0.429056125176245	0.201370369927268	-2.13068151650719	0.0331153888272672	0.204253695972763	No	0.689830076161258
ZNF669	ENSG00000188295.15	700.36062230132	-0.16605074601875	0.149353148923609	-1.11179943118361	0.266224396501972	0.683724764459942	No	0.165118689701361	-0.168775241655201	0.148582359395757	-1.13590363177408	0.255996898187412	0.581025726900643	No	0.23580463731084
ZNF670	ENSG00000277462.2	554.281852740818	-0.088615188421958	0.151289378738034	-0.585733044587354	0.558054924271061	0.868847595688013	No	0.0610563963435258	0.100243865356195	0.149572597473205	0.670202076113262	0.502728980587333	0.776810491091997	No	0.109684917764577
ZNF670-ZNF695	ENSG00000135747.11	33.6592828689085	-0.582856320084176	0.584465192378178	-0.99724727440576	0.318644499406208	1	No	0	0.0706721255168466	0.567380498318922	0.124558608775309	0.900872998531388	1	No	0
ZNF671	ENSG00000083814.13	21.7110398990272	-0.769938544384008	0.815500728654496	-0.944129805566622	0.345103319948732	1	No	0	-0.592277138333187	0.805993994142251	-0.73484063484058	0.462436556405722	1	No	0
ZNF672	ENSG00000171161.13	1107.80008911265	0.0396955562768802	0.109599496644154	0.362187395857878	0.717211997737969	0.92475908467669	No	0.0339713935561459	0.0166001032708028	0.109023472931746	0.152261736160206	0.878980503102833	0.95507798970957	No	0.0199611633716716
ZNF674	ENSG00000251192.8	466.233388189355	0.186270820866278	0.182543777713214	1.02041725661512	0.307530613105077	0.718358691307323	No	0.1436586494102	0.120623572468829	0.181910194025153	0.663094078455823	0.507270302904923	0.778635879913139	No	0.108665587659652
ZNF674-AS1	ENSG00000230844.3	768.572837152947	0.115428338671987	0.131704335295437	0.876420190824091	0.380801645870285	0.772163790674164	No	0.112290567745781	0.0292219690330809	0.131231491773083	0.222674974110709	0.82378848012188	0.933737002719309	No	0.0297754303562709
ZNF675	ENSG00000197372.10	817.281804957243	0.0982464906706429	0.123840139957544	0.793333168908925	0.427583736729547	0.801769755254312	No	0.0959503304425696	0.0522583018793053	0.12323312510963	0.424060509970966	0.671521684341357	0.868614545775949	No	0.0611729022391179
ZNF676	ENSG00000196109.9	2.73584297531559	-0.0578587291922646	1.89471144462361	-0.0305369608424773	0.975638816626961	1	No	0	-0.902270616780051	1.94188094938388	-0.464637452191043	0.642191107165756	1	No	0
ZNF677	ENSG00000197928.11	0.306000939002264	0	4.99745499513702	0	1	1	No	0	2.18460944413992	4.88811578481548	0.446922605828246	0.654930941368592	1	No	0
ZNF678	ENSG00000181450.18	5333.45450722648	0.069679193381426	0.066246889334077	1.05181079567435	0.292886365000949	0.708499859328941	No	0.149660231644708	0.112336456909131	0.0659885271146086	1.70236345348374	0.0886872565905079	0.344279425721285	No	0.463088930134996
ZNF679	ENSG00000197123.9	1.25994354730017	4.23696168429418	3.91286710930044	1.08282790238989	0.278884818185935	1	No	0	0	4.13641931493348	0	1	1	No	0
ZNF680	ENSG00000173041.12	1120.14577585799	0.0421076866800771	0.110995833783195	0.379362767455983	0.704418495056643	0.922717075140863	No	0.0349314425720248	0.0162824636882827	0.110440828552527	0.147431560426392	0.882791396080008	0.957076506848481	No	0.0190533441729408
ZNF680P1	ENSG00000228014.1	0	NA	NA	NA	1	1	No	0	NA	NA	NA	1	1	No	0
ZNF681	ENSG00000196172.9	73.6031518838973	-0.123604356062027	0.393959793742813	-0.313748656652813	0.753711942638491	1	No	0	-0.207389452902088	0.392185232627258	-0.528804849465598	0.596940833315339	1	No	0
ZNF682	ENSG00000197124.12	15.0805763483242	-0.561270722065168	0.889755841832757	-0.630814315204763	0.528161942215209	1	No	0	-0.411347115873992	0.878708056437398	-0.468127170179528	0.639693650332103	1	No	0
ZNF683	ENSG00000176083.18	3.38592367338218	-0.140063048290055	1.89304450126082	-0.0739882491915904	0.941019735419068	1	No	0	-1.26868044100776	1.953767420355	-0.649350801835584	0.516111656198407	1	No	0
ZNF684	ENSG00000117010.17	484.553386420942	-0.281537226082721	0.174655069508049	-1.61196137550274	0.106970344958905	0.473949094631336	No	0.324268302013549	-0.193831518997646	0.173293160443597	-1.11851799864158	0.26334582380013	0.588908911518594	No	0.229951873776667
ZNF687	ENSG00000143373.18	4198.692286545	-0.0407051205088685	0.0708567568149529	-0.574470556353187	0.565649419474744	0.870768609862475	No	0.0600972351307468	-0.141420613511632	0.0707063516497462	-2.00011187413797	0.0454881848620916	0.242072152989363	No	0.61605516718215
ZNF687-AS1	ENSG00000232671.6	102.440826074149	0.426181184346535	0.383061005891941	1.11256739211602	0.26589427144434	1	No	0	0.0345352964053303	0.384424459031713	0.0898363660114597	0.928417249116799	1	No	0
ZNF688	ENSG00000229809.9	275.904470046308	-0.202217686087772	0.217312230484684	-0.93053983034804	0.352091651502253	0.754761429845612	No	0.12219030144989	-0.398380275474589	0.217116769196207	-1.83486644974242	0.0665254798484571	1	No	0
ZNF689	ENSG00000156853.13	3881.36716240227	-0.0911415113552776	0.0671274123847255	-1.35773908329612	0.174546490528895	0.580447328984686	No	0.2362371829351	-0.114458455094511	0.0668506567358139	-1.71215154320529	0.0868687447074084	0.341667230571856	No	0.466396672545324
ZNF69	ENSG00000198429.10	1.19054787351408	-3.85695279716887	3.40251354972834	-1.13355986414126	0.256979216748753	1	No	0	-1.69310466248131	3.25215341978941	-0.520610329198722	0.602638252304363	1	No	0
ZNF691	ENSG00000164011.18	1114.26147908141	-0.0289484605650381	0.109186972613643	-0.265127421999984	0.790911303299704	0.948378952308764	No	0.0230180930295657	0.0107658939120172	0.108428496696506	0.0992902626156588	0.920907809520193	0.972568826669304	No	0.0120796547991715
ZNF692	ENSG00000171163.16	1867.17156393309	-0.107842237777487	0.108241940876944	-0.996307317697575	0.319100849368912	0.727981678624075	No	0.137879550594368	0.101409259233644	0.107493090177647	0.943402585841108	0.345475021033859	0.663934693260147	No	0.17787463712537
ZNF695	ENSG00000197472.15	341.071449369091	-0.215095569724304	0.187063330595927	-1.14985427148696	0.250203897876254	0.667075593970887	No	0.175824948416019	-0.178746075466391	0.185569217275782	-0.96323128420997	0.335431468748723	0.654288546296024	No	0.184230682214205
ZNF696	ENSG00000185730.8	1045.13700593701	-0.0485346373216211	0.116756832559467	-0.415689910882957	0.677636924878706	0.91515298804884	No	0.0385062979428572	-0.0860590553896671	0.116212243704181	-0.740533464001703	0.458976363705119	0.746826902507524	No	0.126780046105754
ZNF697	ENSG00000143067.5	1581.74318592537	0.1615942807409	0.100020489955703	1.61561176927315	0.106178277700406	0.473051562773968	No	0.325091518442493	0.13373161754297	0.099599745922489	1.3426903482971	0.179372261259084	0.492382189390852	No	0.307697664898252
ZNF699	ENSG00000196110.8	506.256233051807	-0.0251048910010008	0.164120058664749	-0.152966622149966	0.878424597135538	0.97113471233194	No	0.012720522136868	0.019083414157007	0.162991775280032	0.11708206824682	0.906795019461421	0.966883331147855	No	0.0146259268430955
ZNF7	ENSG00000147789.16	1773.9181361902	-0.15364936197019	0.0892566447648266	-1.72143331597356	0.0851722230448134	0.433823011958029	No	0.362687414743859	-0.0702649603884927	0.0885609638684765	-0.793407809933556	0.42754026196847	0.727837133983857	No	0.137965790639212
ZNF70	ENSG00000187792.5	1807.87730138933	-0.0469475946200864	0.0960991546533085	-0.488532857437265	0.625172458103548	0.894947568178222	No	0.0482024077208404	-0.0165342932311009	0.0955835196929515	-0.172982678229626	0.862665043134966	0.949477418752202	No	0.0225153595503764
ZNF700	ENSG00000196757.8	465.645776941463	-0.0743414227032764	0.179252955543378	-0.414729132236183	0.678340203530294	0.915180582540663	No	0.0384932029139257	-0.131170015076988	0.17853082509905	-0.734719144462667	0.462510558468595	0.749229189603749	No	0.125385311066033
ZNF701	ENSG00000167562.13	393.722948362525	-0.134052975739459	0.179625684868322	-0.746290686867691	0.455491836080515	0.816988273434079	No	0.0877841770286866	-0.109292711744381	0.178360361929798	-0.612763455746961	0.540032757727168	0.796438934482095	No	0.0988475173319485
ZNF702P	ENSG00000242779.7	0.364484493762234	-2.53503140279492	4.89223638793533	-0.518174348452688	0.604336630361979	1	No	0	-2.76071232569324	4.89235857532578	-0.564290675588799	0.572556326193428	1	No	0
ZNF703	ENSG00000183779.7	1918.31460788623	0.0618118983571585	0.0942604070051466	0.655756752183168	0.511980646938827	0.845675716042623	No	0.0727961401904643	-0.370325791533847	0.0946637047866271	-3.9120145611094	9.15293916568308e-05	0.00435033814463055	Yes	2.36147698473741
ZNF704	ENSG00000164684.13	3242.69345419019	-0.0344304788291213	0.0765977783101767	-0.449497094937895	0.653073103264504	0.908599077688455	No	0.0416277083699708	-0.00506561446322679	0.0762396022016598	-0.0664433485608679	0.947024859269472	0.98034410053707	No	0.00862146029267901
ZNF705A	ENSG00000196946.10	4.10491497543909	4.45308333873801	2.36571494800615	1.88234146404288	0.0597896681206582	1	No	0	5.28904462868179	2.33879264850031	2.26144230104077	0.0237318818246034	1	No	0
ZNF705B	ENSG00000215356.4	0	NA	NA	NA	1	1	No	0	NA	NA	NA	1	1	No	0
ZNF705CP	ENSG00000215339.3	0	NA	NA	NA	1	1	No	0	NA	NA	NA	1	1	No	0
ZNF705D	ENSG00000215343.7	0.185519934619749	1.43596978159616	4.98356700673743	0.288140960010134	0.773238839993447	1	No	0	0	4.9975798104491	0	1	1	No	0
ZNF705E	ENSG00000214534.5	44.8395072874042	0.147374936320407	0.500572010395772	0.294413057981182	0.768442290026417	1	No	0	-0.0452212095579482	0.500040806559204	-0.0904350384303967	0.927941514115734	1	No	0
ZNF705G	ENSG00000215372.6	0	NA	NA	NA	1	1	No	0	NA	NA	NA	1	1	No	0
ZNF706	ENSG00000120963.12	1548.48897482377	0.0324520510883694	0.101556484333663	0.319546814773033	0.749311897522958	0.934452267819651	No	0.0294428776473424	0.122833561400607	0.100870843122988	1.21773108658208	0.223326179714459	0.545830282808439	No	0.262942373224997
ZNF707	ENSG00000181135.16	957.829907318562	-0.15071318315623	0.12142049144702	-1.24124998474406	0.214513414831992	0.631371571532003	No	0.199714976775021	-0.268314565643524	0.121077757979417	-2.21605165243593	0.0266879648538526	0.181209038671537	No	0.741820143594799
ZNF708	ENSG00000182141.10	954.349255455107	-0.0694086359320184	0.115199045562001	-0.602510512074184	0.546834367968268	0.862799377517034	No	0.0640901768993662	-0.185379830318716	0.11483899385248	-1.61425857280543	0.106471351892792	0.377911494386968	No	0.422609898575402
ZNF709	ENSG00000242852.7	22.0598893427365	0.0702379437293187	0.735270403059585	0.095526684383115	0.923896496099818	1	No	0	-0.0389005833582923	0.732765700812743	-0.0530873419909611	0.957662316859387	1	No	0
ZNF70P1	ENSG00000225463.1	2.05006713576091	-3.11999493008679	2.75945409761427	-1.13065657906186	0.258199663663767	1	No	0	1.4561270972885	2.39507886664783	0.60796624176577	0.543209863824635	1	No	0
ZNF71	ENSG00000197951.10	686.729686025501	-0.127802951981585	0.141328010416268	-0.904300227570979	0.365836226156299	0.762850004951743	No	0.117560846613418	-0.188625021975593	0.140713653963072	-1.34048840793442	0.180086610526562	0.49295964353114	No	0.307188633073944
ZNF710	ENSG00000140548.10	1119.23883703953	0.00410227352592414	0.118101721021858	0.034735086757668	0.972290982612734	0.993434404547899	No	0.00286080362550248	-0.299861520810104	0.11830602210267	-2.53462601041454	0.0112567433074056	0.108556078681477	No	0.964345852873693
ZNF710-AS1	ENSG00000259291.2	99.0644966472493	-0.15663961512037	0.345386832921245	-0.453519359135752	0.650174806480768	1	No	0	-0.186859803303381	0.343320534642887	-0.544272143516692	0.58625421319426	1	No	0
ZNF711	ENSG00000147180.17	4477.50906308394	0.125379116119834	0.074758947390911	1.67711184407442	0.0935206131536522	0.449866830441519	No	0.346916027032855	0.304866390697126	0.0743578218108266	4.09999087214705	4.13166433901472e-05	0.00242812353345817	Yes	2.61472922182477
ZNF713	ENSG00000178665.16	317.984731561644	0.0419376915911214	0.209485645860931	0.200193628631539	0.841329149931485	0.961794528954632	No	0.0169176976838914	0.00816218819983929	0.208489970331564	0.0391490688346248	0.968771539658556	0.987259057670596	No	0.00556887311097905
ZNF714	ENSG00000160352.16	4338.72706741895	-0.0312395071067365	0.0682117544612037	-0.457978355101604	0.646967991901529	0.90441770378877	No	0.0436309450191603	0.0390510333167566	0.0678649008028499	0.575423125279462	0.565005167989387	0.809235054481633	No	0.0919253127052389
ZNF716	ENSG00000182111.9	0.677040808241761	2.45743593350092	4.698093502828	0.523070886524857	0.600924924552024	1	No	0	2.18411462980653	4.7014550666561	0.46456141744219	0.642245567508857	1	No	0
ZNF717	ENSG00000227124.11	1064.90969952105	-0.158323926672728	0.114767099586134	-1.37952363738097	0.167733363462328	0.571652887981923	No	0.242867598117319	0.00745107896751619	0.113633804001862	0.0655709718860954	0.947719400439339	0.98034410053707	No	0.00862146029267901
ZNF718	ENSG00000250312.8	0.27935034849441	0	4.99745499514106	0	1	1	No	0	2.06510853834858	4.89693225541524	0.421714745198874	0.673233240453574	1	No	0
ZNF720	ENSG00000197302.10	742.742906006847	0.015355333104799	0.129226023919846	0.118825393206582	0.905413690339627	0.976954501205806	No	0.0101256618036156	0.106488081748098	0.128096029370284	0.831314462060921	0.405796006786869	0.710692743268782	No	0.148318119022768
ZNF720P1	ENSG00000260010.1	0.679470380587276	-0.198034337923123	4.57385506281454	-0.0432970295742737	0.965464759060087	1	No	0	-2.76071248750839	4.6775715958543	-0.590202080488772	0.555055177489616	1	No	0
ZNF721	ENSG00000182903.16	2574.25877660375	-0.19810396499013	0.0888249102193807	-2.23027486884987	0.0257292005193248	0.253345688940474	No	0.59628648148696	-0.0884439793554235	0.0882980489721711	-1.00165270223919	0.316511357670963	0.63575860317706	No	0.196707754176958
ZNF722P	ENSG00000241149.3	2.88600234143474	-0.0380098546809375	2.01367664183823	-0.0188758482326335	0.984940146426831	1	No	0	-4.76068939431628	2.4259213858541	-1.96242525502951	0.049712994852199	1	No	0
ZNF723	ENSG00000268696.3	9.95585896976839	-1.05029229772421	1.13745707456456	-0.923368732948697	0.355815080148228	1	No	0	-1.1112588979849	1.13050463754992	-0.98297597468797	0.325619263277502	1	No	0
ZNF724	ENSG00000196081.10	818.925716335186	-0.0186668086120224	0.123402489297142	-0.15126768283478	0.879764561258804	0.971720828879409	No	0.012458488048753	0.0553953396973812	0.122377570747606	0.452659252500033	0.650794125203713	0.85656904899141	No	0.0672376223222293
ZNF725P	ENSG00000268100.1	0.185519934619749	1.43596978159616	4.98356700673743	0.288140960010134	0.773238839993447	1	No	0	0	4.9975798104491	0	1	1	No	0
ZNF726	ENSG00000213967.11	141.613233753733	0.0420454770665615	0.290876562620183	0.144547490137468	0.885068158468076	0.972125008237595	No	0.0122778843566936	-0.0604149066778434	0.28982954626879	-0.208449785246582	0.834877786945131	1	No	0
ZNF726P1	ENSG00000233836.7	0	NA	NA	NA	1	1	No	0	NA	NA	NA	1	1	No	0
ZNF727	ENSG00000214652.6	6.07372121072991	1.10460157176558	1.3850994776305	0.797488981553322	0.425167099533961	1	No	0	-0.887174216510091	1.46990750718648	-0.603557851206716	0.546137642418861	1	No	0
ZNF728	ENSG00000269067.2	1.37276270162338	-4.11994679901993	3.55935693466093	-1.15749751279508	0.247069154888608	1	No	0	-1.9572721109204	3.4160503565234	-0.572963483159062	0.56666941930653	1	No	0
ZNF729	ENSG00000196350.9	1.11311960771849	4.048296199608	4.12079493114613	0.982406615046489	0.325899568712999	1	No	0	0	4.32909319065421	0	1	1	No	0
ZNF72P	ENSG00000184624.4	0	NA	NA	NA	1	1	No	0	NA	NA	NA	1	1	No	0
ZNF730	ENSG00000183850.14	0	NA	NA	NA	1	1	No	0	NA	NA	NA	1	1	No	0
ZNF731P	ENSG00000227671.4	718.879197461322	0.01701233720285	0.133597760859247	0.127339987537467	0.89867131242317	0.975152519980831	No	0.0109274526032894	0.0201565792207989	0.132774338912371	0.1518108046021	0.879336160072313	0.95507798970957	No	0.0199611633716716
ZNF732	ENSG00000186777.12	0.139675174247205	0	4.99745499518611	0	1	1	No	0	1.10565397982741	4.99425280730557	0.221385264720693	0.824792464848314	1	No	0
ZNF733P	ENSG00000185037.9	2.53238242818074	-0.089585903994151	2.23071388371764	-0.0401601947466477	0.967965412001638	1	No	0	0.624175538418329	2.17412354386574	0.287092948411065	0.774041151369401	1	No	0
ZNF734P	ENSG00000197990.6	4.35785515341839	1.11885900720792	1.55454227604568	0.719735335891917	0.471687965442276	1	No	0	-0.3012753451616	1.61538911724793	-0.1865032653401	0.852050118411739	1	No	0
ZNF735	ENSG00000223614.5	0.364484493762234	-2.53503140279492	4.89223638793533	-0.518174348452688	0.604336630361979	1	No	0	-2.76071232569324	4.89235857532578	-0.564290675588799	0.572556326193428	1	No	0
ZNF736	ENSG00000234444.10	2487.53789325072	-0.0301195708073906	0.080981446381452	-0.371931746754886	0.709943667537963	0.923590205911094	No	0.0345206811482352	0.0185038070852866	0.0805081648005173	0.229837646046649	0.818217930374559	0.931610219526251	No	0.0307657560116431
ZNF736P10Y	ENSG00000216824.2	0	NA	NA	NA	1	1	No	0	NA	NA	NA	1	1	No	0
ZNF736P11Y	ENSG00000215537.3	0	NA	NA	NA	1	1	No	0	NA	NA	NA	1	1	No	0
ZNF736P12Y	ENSG00000232003.2	0	NA	NA	NA	1	1	No	0	NA	NA	NA	1	1	No	0
ZNF736P1Y	ENSG00000223978.1	0	NA	NA	NA	1	1	No	0	NA	NA	NA	1	1	No	0
ZNF736P2Y	ENSG00000226270.3	0	NA	NA	NA	1	1	No	0	NA	NA	NA	1	1	No	0
ZNF736P3Y	ENSG00000233126.3	0	NA	NA	NA	1	1	No	0	NA	NA	NA	1	1	No	0
ZNF736P4Y	ENSG00000236379.2	0	NA	NA	NA	1	1	No	0	NA	NA	NA	1	1	No	0
ZNF736P5Y	ENSG00000230819.1	0	NA	NA	NA	1	1	No	0	NA	NA	NA	1	1	No	0
ZNF736P6Y	ENSG00000224634.1	0	NA	NA	NA	1	1	No	0	NA	NA	NA	1	1	No	0
ZNF736P7Y	ENSG00000241200.1	0	NA	NA	NA	1	1	No	0	NA	NA	NA	1	1	No	0
ZNF736P8Y	ENSG00000244246.1	0	NA	NA	NA	1	1	No	0	NA	NA	NA	1	1	No	0
ZNF736P9Y	ENSG00000239893.2	0	NA	NA	NA	1	1	No	0	NA	NA	NA	1	1	No	0
ZNF737	ENSG00000237440.9	16.0789668055948	0.416858673034476	0.840666246031403	0.495867028089177	0.619988230333431	1	No	0	-0.707126460353645	0.865312688867642	-0.817191830711507	0.413818810325572	1	No	0
ZNF738	ENSG00000172687.14	830.444999697115	0.0731907423784555	0.129065798125642	0.567080849003904	0.570659253546714	0.873355145429633	No	0.0588091167341524	-0.0210453493938619	0.128639943545647	-0.163598869945043	0.870046934372777	0.951650640265408	No	0.0215224558711455
ZNF74	ENSG00000185252.19	2497.54722133434	0.0370192457591051	0.088906440781072	0.416384296051883	0.677128817906806	0.91515298804884	No	0.0385062979428572	0.050678979189523	0.0885357862561349	0.572412369422103	0.567042637835038	0.810306508235214	No	0.0913506729042044
ZNF740	ENSG00000139651.11	5163.69918721819	0.0577779126240877	0.0631126754069322	0.915472403151229	0.359943683688593	0.760326334471913	No	0.118999967138171	0.0825282203118069	0.0628500164660025	1.31309783119069	0.189149984591548	0.504999891419073	No	0.29670871525976
ZNF746	ENSG00000181220.17	3303.94963042175	-0.021340853573815	0.0717392539922921	-0.297478052616884	0.766101561484598	0.939905870324718	No	0.0269156379380828	-0.230099221208444	0.0717103132101415	-3.2087326202879	0.00133321412210359	0.0277230113037422	Yes	1.55715959795745
ZNF747	ENSG00000169955.7	1080.08778415063	0.269784946605526	0.110729176431169	2.43643956634346	0.0148326477303332	0.190823190245	No	0.719368847748079	0.16876107304171	0.110381956845514	1.52888277998099	0.126293505889019	0.412303647508394	No	0.384782823127913
ZNF749	ENSG00000186230.7	869.257756409047	0.00523372109509926	0.127521909989866	0.0410417401646131	0.967262620039201	0.992181212404861	No	0.00340900086982693	0.0420241102902494	0.126704223885633	0.331670949882315	0.740137738749629	0.898122508077742	No	0.0466644195094093
ZNF750	ENSG00000141579.7	55.4097689570449	-0.183665138492775	0.446783986931746	-0.411082634706944	0.681011942819058	1	No	0	-0.524255140181521	0.448495199262455	-1.1689202940046	0.242435746254253	1	No	0
ZNF75A	ENSG00000162086.16	1180.66306883513	-0.0417088157233038	0.111056052517221	-0.375565444457305	0.707239984454911	0.922930936197483	No	0.0348307964286334	-0.0699661639144179	0.11052585001346	-0.633029865012551	0.526714140491521	0.79031573912191	No	0.102199369008856
ZNF75BP	ENSG00000258212.1	1.60678137447008	3.45442533686014	3.13500589976973	1.10188798595686	0.270510372273198	1	No	0	3.69074119391292	3.11365464901904	1.18534057560805	0.235882816743305	1	No	0
ZNF75CP	ENSG00000288393.1	5.6062886591817	-0.259859785969895	1.44318766918469	-0.180059594132133	0.857105783303013	1	No	0	0.663883277190219	1.39277093415789	0.476663650072239	0.633601651099017	1	No	0
ZNF75D	ENSG00000186376.15	1616.17496593864	-0.0754784146866763	0.0916213759590003	-0.82380791487406	0.410048709635174	0.790708054505418	No	0.101983837262393	0.102522123481283	0.0906764143285135	1.13063715896235	0.258207840751491	0.583440662103226	No	0.234003306596412
ZNF76	ENSG00000065029.15	2450.16679278745	0.0278279327790606	0.0841766250802372	0.330589789654016	0.740954359649274	0.932399402248318	No	0.0303980135731043	-0.126421478684931	0.0840521708492895	-1.50408344493104	0.13255988238695	0.423940181490071	No	0.372695418599523
ZNF761	ENSG00000160336.17	1294.09560534578	0.0640333304747683	0.101308700361503	0.63206151343642	0.527346682616572	0.852484639762118	No	0.0693134374693661	-0.0228335443757527	0.100941047533968	-0.226206730894771	0.82104063578891	0.932959484886404	No	0.0301372157093604
ZNF763	ENSG00000197054.12	4.53893318691863	0.173406013430427	1.56419265490135	0.110859754319306	0.91172756022136	1	No	0	-0.00598887456162104	1.5619101206719	-0.00383432726528769	0.996940656970407	1	No	0
ZNF764	ENSG00000169951.10	994.800370715919	-0.0319281481317628	0.119710717144623	-0.266710858420388	0.789691792870597	0.947864047569965	No	0.0232539491854241	-0.161403684258706	0.11942017422002	-1.35156128613023	0.176515701964484	0.489033828787948	No	0.310661097629391
ZNF765	ENSG00000196417.13	1580.58409488269	-0.0846448008292167	0.100797157888617	-0.839753844277548	0.401046417255961	0.786049595553365	No	0.104550051421612	-0.193533759777401	0.100531750175804	-1.92510087051067	0.0542167400879067	0.266599842948201	No	0.574140110761431
ZNF766	ENSG00000196214.11	1405.31057138989	-0.0747732223770481	0.0966902598848957	-0.773327349270354	0.439328673909323	0.808683928530081	No	0.0922211878032679	-0.116561179849583	0.0962089227287574	-1.21154230339119	0.22568763186142	0.548909587533086	No	0.260499183544582
ZNF767P	ENSG00000133624.13	2344.12175631521	-0.168632757576802	0.0850359560484114	-1.98307592944329	0.0473589488357782	0.339170797924756	No	0.469581546881379	0.0525044071391869	0.0842451079414431	0.623233899536119	0.533130827938865	0.793793429761513	No	0.100292500075024
ZNF768	ENSG00000169957.10	6979.10861534089	0.0675749259268755	0.0753678947199802	0.896600948957663	0.369931891523755	0.765255982193061	No	0.11619326673124	-0.193076392347144	0.0753891274512092	-2.56106415971056	0.010435208277994	0.103911158486503	No	0.983337813281049
ZNF77	ENSG00000175691.9	915.182781059005	-0.0975290073124695	0.122938492518991	-0.793315464620681	0.427594048992815	0.801769755254312	No	0.0959503304425696	0.0584638732852665	0.121754684165461	0.480177610298885	0.631101105939057	0.846646467952766	No	0.0722978990776319
ZNF770	ENSG00000198146.4	5105.12665593077	0.0612364330706512	0.0685619874583392	0.893154287685442	0.371774554118807	0.766933549214361	No	0.115242263769057	0.0872868372855467	0.0683163263916591	1.27768634374643	0.201360042264808	0.519923487354374	No	0.284060563028057
ZNF771	ENSG00000179965.12	943.149050578512	-0.14804539956441	0.117517109026738	-1.2597774127572	0.207749670142793	0.624356366723462	No	0.204567455310715	-0.06092992138508	0.116513124939979	-0.522944701864854	0.601012735524152	0.830195835023017	No	0.0808194497470179
ZNF772	ENSG00000197128.12	906.495566238459	-0.124025682461857	0.118739355803645	-1.04452042561991	0.296244674086001	0.710924999189957	No	0.148176213835684	-0.0220114746991224	0.117664318238979	-0.187070090819008	0.851605678234331	0.94555981862846	No	0.0243109913260905
ZNF773	ENSG00000152439.13	456.55062088813	0.163110407301784	0.166464215245828	0.979852679213421	0.327158844241422	0.735667746163128	No	0.133318284287034	0.144321937927611	0.165550615438201	0.871769262503805	0.383334266218558	0.693253485255022	No	0.159107938377264
ZNF774	ENSG00000196391.11	493.388476569925	0.00503030425348832	0.160057844305131	0.0314280395023854	0.974928179902661	0.99487477470709	No	0.00223158063746149	-0.12122703395203	0.159610036424116	-0.759520119586373	0.447541483205637	0.739993073535677	No	0.130772345322149
ZNF775	ENSG00000196456.13	297.75606673669	0.158328860457096	0.223592042329993	0.70811491682438	0.478873896974742	0.827894506861546	No	0.0820249989720555	-0.146120497199616	0.223985622713745	-0.652365519845703	0.514165402093808	0.783437369138626	No	0.105995716904014
ZNF775-AS1	ENSG00000239377.1	31.2368660263205	0.0285567394811713	0.605072756731872	0.0471955465908139	0.96235737687455	1	No	0	0.426386631072322	0.594044734334488	0.717768555847912	0.472900004483881	1	No	0
ZNF776	ENSG00000152443.13	1685.97912647535	-0.266329055577786	0.0964431135060154	-2.76151449176487	0.00575339632315699	0.113734822437042	No	0.944106546069808	-0.0830367253348925	0.0955309785396149	-0.869212548686066	0.384730884975757	0.694531764404855	No	0.158307887017387
ZNF777	ENSG00000196453.8	1888.21498258322	0.0125337925017479	0.0887114252299428	0.141287240840286	0.887643028837356	0.972312877834408	No	0.012193962180468	-0.230260019433058	0.0887424329275463	-2.59470032358764	0.00946734251883133	0.0978926677998354	No	1.00924983580996
ZNF778	ENSG00000170100.14	3244.72787232408	-0.0602724658721375	0.0811188667635119	-0.743014150430029	0.457473113377334	0.81754362981119	No	0.087489061076687	-0.0397116527430597	0.0807900744321364	-0.491541232288596	0.623043696881596	0.841536752134283	No	0.0749269124860455
ZNF780A	ENSG00000197782.15	1969.12553088633	-0.0632420340567708	0.100047054648596	-0.632122897359659	0.527306574194718	0.852484639762118	No	0.0693134374693661	0.0411153423489616	0.0994640434144727	0.413368901338863	0.679336355704327	0.87294179294936	No	0.0590147137327734
ZNF780B	ENSG00000128000.17	859.983444662309	-0.482067882411811	0.144067923756569	-3.34611528952384	0.000819523135365018	0.0349591316428077	Yes	1.45643936343525	-0.255568850970997	0.142674160707018	-1.79127635799315	0.073248958079371	0.314360879591813	No	0.5025715047271
ZNF781	ENSG00000196381.11	4.83383570374036	0.361275222428437	1.53448767810889	0.235437030601427	0.813869547439787	1	No	0	0.0369833174058895	1.53877277854158	0.0240342940306897	0.980825253920903	1	No	0
ZNF782	ENSG00000196597.13	639.662782151404	0.00596338901588437	0.149444195513671	0.0399037847899476	0.968169833682099	0.992664959138951	No	0.00319730835236576	-0.0314003393272204	0.148757194814683	-0.21108450832471	0.832821328451052	0.938299846360838	No	0.0276583547865249
ZNF783	ENSG00000204946.10	2607.25998236633	0.0241583140483431	0.0882303394677301	0.273809601029348	0.784230944940815	0.945084279186395	No	0.0245294609579051	-0.108166520479991	0.0880857843648335	-1.22796795487439	0.219458997711827	0.541325813806408	No	0.266541262533223
ZNF784	ENSG00000179922.6	329.738681613465	-0.162754402567255	0.197193681944113	-0.825353028366197	0.409171193991477	0.790544106627156	No	0.10207389457375	-0.179267890119476	0.196030113713504	-0.914491588682515	0.360458595646963	0.675643352768591	No	0.170282491628983
ZNF785	ENSG00000197162.10	158.634341397148	-0.626355165618685	0.271524564918972	-2.30680846797638	0.0210654999718735	0.230141030863737	No	0.638005945915733	-0.520074876005337	0.268411878890717	-1.93760007252542	0.0526720336251176	1	No	0
ZNF786	ENSG00000197362.15	992.761051773662	-0.074148751008348	0.113301419873626	-0.654437968130073	0.512829679679596	0.845955861579099	No	0.0726522960303729	-0.118034162010334	0.112726508287517	-1.0470843442545	0.29506067926343	0.616544697956953	No	0.210035432657258
ZNF787	ENSG00000142409.6	1081.33897759281	-0.161285718964094	0.130129885398258	-1.23942104821259	0.215189610559756	0.632060003752009	No	0.199241690607805	-0.32633364734478	0.129966436592425	-2.51090709186836	0.0120421385702274	0.112300636031667	No	0.949617784038978
ZNF788P	ENSG00000214189.9	2.54701984195625	2.01655760078017	2.65706583881563	0.758941525392927	0.447887537013668	1	No	0	0.946695389952219	2.69287866257532	0.351555160323061	0.7251718978978	1	No	0
ZNF789	ENSG00000198556.14	1196.13238564046	-0.517901314559947	0.118002392519569	-4.38890520354545	1.13922710950134e-05	0.00162346122593553	Yes	2.78955807942069	-0.371371274377473	0.116976167410238	-3.17476014644134	0.00149960401375886	0.0300771641908514	Yes	1.52176311337037
ZNF79	ENSG00000196152.10	1850.47384164751	-0.447269611631915	0.114846336298995	-3.89450483180828	9.8399530571311e-05	0.00829662988637269	Yes	2.08109828340405	-0.266293980191664	0.114119040755379	-2.33347545185278	0.0196232052608519	0.151753499365798	No	0.818861285506519
ZNF790	ENSG00000197863.9	363.675003930481	-0.30331901727948	0.18309888810381	-1.65658579590888	0.0976032460303044	0.456690748555283	No	0.340377786054672	0.0240294369987934	0.180093482571722	0.133427576920913	0.893855237160233	0.962106337121236	No	0.0167769247680493
ZNF790-AS1	ENSG00000267254.7	99.6747200179889	-0.355177421436162	0.353618009165672	-1.00440987797587	0.315181090720382	1	No	0	-0.283544340922672	0.350447496757818	-0.809092213657955	0.418462106657365	1	No	0
ZNF791	ENSG00000173875.14	3360.52841618344	-0.111817007553355	0.0700685180828026	-1.59582378238992	0.110528141960276	0.480251626626692	No	0.318531155495316	-0.0074387489826162	0.0695750892460777	-0.106916844278939	0.914854949987231	0.970719369126307	No	0.0129063046493394
ZNF792	ENSG00000180884.10	397.907105092471	0.119240475421765	0.177414951437727	0.672099360597681	0.501520443551641	0.840139427737996	No	0.0756486333757847	0.377926676726497	0.175148358703272	2.15775174557452	0.0309471384298579	0.197199910322101	No	0.70509328689291
ZNF793	ENSG00000188227.13	59.3259932201273	-0.360756344031286	0.437882477967008	-0.823865676713529	0.410015884863802	1	No	0	-0.166760834296507	0.431886558062739	-0.386121844228091	0.699406432617542	1	No	0
ZNF793-AS1	ENSG00000266916.7	11.3118329263682	-0.330016992775385	1.12755289557151	-0.292684267027768	0.769763496637348	1	No	0	-0.760925514013553	1.13387095607732	-0.671086519974031	0.502165413836658	1	No	0
ZNF799	ENSG00000196466.10	320.922896194523	0.0920539366539371	0.209391284320973	0.439626400652039	0.660207716268022	0.910321495434738	No	0.0408052021458005	0.321381027801693	0.207137377363706	1.55153566146292	0.120773368074278	0.403490643854411	No	0.394166531250489
ZNF8	ENSG00000278129.2	1995.48524051272	-0.19007840843616	0.0856109256628922	-2.22025876912751	0.0264012070158362	0.256313868594618	No	0.591227894435482	-0.0983131506354994	0.0849433479529596	-1.15739670032719	0.247110321551786	0.570208790920068	No	0.243966091448435
ZNF8-DT	ENSG00000268516.2	119.238051118539	-0.0408127159825919	0.30705246860584	-0.132917726302285	0.894258447732498	1	No	0	-0.114948767154595	0.30558530430317	-0.376159342533548	0.70679843939264	1	No	0
ZNF8-ERVK3-1	ENSG00000267216.1	265.980948079213	-0.335638786157843	0.228124244317161	-1.4712981829814	0.141210494502184	0.53450603990202	No	0.272047382913018	-0.366507501797251	0.226905225503443	-1.61524487143946	0.106257676857659	1	No	0
ZNF80	ENSG00000174255.8	0	NA	NA	NA	1	1	No	0	NA	NA	NA	1	1	No	0
ZNF800	ENSG00000048405.10	1803.73232861254	0.0665325538486453	0.0913962636147121	0.727957043508019	0.466639882377622	0.824013630607965	No	0.0840656042630018	0.012496578443297	0.0910370222002853	0.137269191602115	0.890818021424761	0.961080921159456	No	0.0172400440344022
ZNF804A	ENSG00000170396.9	78.3211379126549	0.305033827591148	0.395447460508705	0.771363728569027	0.440491368032795	1	No	0	0.230254484930955	0.393844722668085	0.5846326526127	0.558794747195999	1	No	0
ZNF804B	ENSG00000182348.7	2.96329256329911	1.96105275296848	2.1059971915918	0.931175388456352	0.351762846714548	1	No	0	1.68302652837159	2.10810667057076	0.798359282225469	0.424662025041675	1	No	0
ZNF805	ENSG00000204524.7	1581.51000645596	0.0368511508941906	0.105721393847453	0.348568530484604	0.727413256679203	0.92912029124358	No	0.0319280551760644	-0.0582119096312902	0.105447426391657	-0.552046755651268	0.580916319877816	0.817749005976465	No	0.0873799751139542
ZNF806	ENSG00000018607.7	0.643834842256643	-2.53500662214727	4.78276442353759	-0.530029580731941	0.596091421580651	1	No	0	-0.377286119473505	4.67758852939043	-0.0806582530940728	0.93571373779912	1	No	0
ZNF807P	ENSG00000248830.1	5.53996380590096	0.706209091061568	1.63064488444593	0.433085767353648	0.664952462187534	1	No	0	1.27472693691243	1.60444165891962	0.794498777706133	0.426905120246183	1	No	0
ZNF808	ENSG00000198482.14	39.3507813600325	0.412023672947323	0.543803171996922	0.757670595105789	0.448648206538431	1	No	0	-0.245141630160314	0.550648174386774	-0.445187401980066	0.656184330154525	1	No	0
ZNF81	ENSG00000197779.15	1691.62765701597	-0.182566547677917	0.104281898097748	-1.75070219288482	0.0799972215153531	0.422740003509005	No	0.3739266533274	-0.126193853972529	0.103706091747499	-1.21684128527168	0.223664608614159	0.545984905620061	No	0.262819363699164
ZNF812P	ENSG00000224689.9	1.71187418203279	-0.0903933588167248	2.67286651771208	-0.0338188825434124	0.973021578465403	1	No	0	1.46511297804875	2.53105931974006	0.578853670722826	0.562687913152689	1	No	0
ZNF813	ENSG00000198346.11	112.835705098456	0.0175347695716265	0.33170142113534	0.0528631125896563	0.957840975169346	1	No	0	0.219490791712738	0.327831260925806	0.669523678409708	0.503161481397245	1	No	0
ZNF814	ENSG00000204514.10	471.691310994935	-0.232956796484192	0.162682670447697	-1.43197057094712	0.152152243761652	0.552573977579478	No	0.257609571210573	-0.214020256852898	0.161514517804791	-1.32508371236056	0.185143387671372	0.500081662210736	No	0.300959070560719
ZNF815P	ENSG00000235944.8	305.331195720296	-0.0908185461652466	0.215092898128425	-0.422229403924912	0.672857581221213	0.914713806859935	No	0.0387147655439853	-0.193146408461574	0.214413039714645	-0.900814655296273	0.367686874118332	0.680955127705726	No	0.166881505461465
ZNF816	ENSG00000180257.14	284.036454864162	0.158138709634586	0.20143614099427	0.785056290564488	0.432420565512179	0.804334117356377	No	0.094563509483008	0.20415012547376	0.19985352888564	1.02149872765358	0.307018211601417	0.628539971382774	No	0.201667098568341
ZNF816-ZNF321P	ENSG00000221874.4	0	NA	NA	NA	1	1	No	0	NA	NA	NA	1	1	No	0
ZNF818P	ENSG00000269001.2	0	NA	NA	NA	1	1	No	0	NA	NA	NA	1	1	No	0
ZNF821	ENSG00000102984.15	284.504710808384	0.0869461139564285	0.201864402981155	0.430715434085451	0.666675295064084	0.913002844760346	No	0.0395278692764394	0.109358622917856	0.200398149097308	0.545706751337082	0.585267530371323	0.820241611367904	No	0.0860582024600604
ZNF823	ENSG00000197933.13	594.707427843997	0.0567161121191021	0.14521009429543	0.390579679699904	0.696107948135675	0.919378216042573	No	0.0365057907364436	0.0375783434157754	0.144388078621256	0.260259321784779	0.794663748142705	0.922256727094519	No	0.0351481682731583
ZNF826P	ENSG00000231205.11	0.364484493762234	-2.53503140279492	4.89223638793533	-0.518174348452688	0.604336630361979	1	No	0	-2.76071232569324	4.89235857532578	-0.564290675588799	0.572556326193428	1	No	0
ZNF827	ENSG00000151612.18	637.129148807508	-0.0493052579978136	0.139741634785778	-0.352831552839624	0.724214727395272	0.927980397027201	No	0.0324611978682451	0.0452699224960895	0.138492439738602	0.326876489298148	0.743761303970196	0.898935941686484	No	0.0462712550557491
ZNF829	ENSG00000185869.15	1146.48208846675	-0.0771946779654615	0.115837026755235	-0.666407625677192	0.50515058963814	0.842437351649614	No	0.074462385821029	-0.0794985744950549	0.115241705276121	-0.689842052445988	0.490293520183206	0.767619642041452	No	0.114853920959657
ZNF83	ENSG00000167766.19	206.149859392767	-0.22738091281997	0.243660289122057	-0.933188225456254	0.350722793027187	0.752510453338278	No	0.123487462783156	0.217377334422909	0.238947584228744	0.9097281109769	0.362965915290068	1	No	0
ZNF830	ENSG00000198783.6	1894.21846435516	-0.0174885745445835	0.0905672333483438	-0.193100461370153	0.846880291335679	0.963084089932266	No	0.0163357915886632	0.0568352809946303	0.0899630866790574	0.631762238187644	0.52754225216256	0.790699280995134	No	0.10198865611838
ZNF831	ENSG00000124203.7	0.306000939002264	0	4.99745499513702	0	1	1	No	0	2.18460944413992	4.88811578481548	0.446922605828246	0.654930941368592	1	No	0
ZNF833P	ENSG00000267343.2	2.20733758143539	-1.06009533637034	2.33187990076699	-0.454609748993359	0.649390019846619	1	No	0	-0.902082614852109	2.29748756832681	-0.392638736021134	0.694586325341183	1	No	0
ZNF835	ENSG00000127903.14	0.734011409566656	2.24538120323232	4.56214456641813	0.492176688077912	0.622594442833636	1	No	0	2.64885869624814	4.51842875731751	0.586234471874403	0.5577179593733	1	No	0
ZNF836	ENSG00000196267.13	54.6276444296529	-0.463006999441333	0.453923944675635	-1.02001008070237	0.307723679856787	1	No	0	-0.10755246000583	0.445105669626	-0.241633543100453	0.80906412848225	1	No	0
ZNF837	ENSG00000152475.7	44.1120487879217	-0.0940028536489232	0.531260004959958	-0.176943215697196	0.859552992934096	1	No	0	-0.293163367452888	0.530820471994057	-0.552283461019511	0.580754160171983	1	No	0
ZNF839	ENSG00000022976.16	1049.32503759233	-0.10469866064763	0.116427365788455	-0.899261612066915	0.368513329528835	0.764009729389278	No	0.116901110804976	-0.163638487438738	0.115936793674188	-1.41144568736827	0.158113239597392	0.462498932960331	No	0.334889264892461
ZNF839P1	ENSG00000217896.2	0	NA	NA	NA	1	1	No	0	NA	NA	NA	1	1	No	0
ZNF84	ENSG00000198040.11	2132.60041946407	0.23427419409934	0.0971531399736864	2.41139086356645	0.0158918072140381	0.197210484164254	No	0.705070000684609	0.165113448453347	0.096900840653113	1.70394237387912	0.0883918535923577	0.343840662942486	No	0.463642764509722
ZNF84-DT	ENSG00000246394.7	6.58225699930153	-0.832768592831008	1.36118269641421	-0.611797810113798	0.540671538785451	1	No	0	0.531110142725907	1.28803118802861	0.412342610693142	0.680088320823922	1	No	0
ZNF840P	ENSG00000184617.10	0	NA	NA	NA	1	1	No	0	NA	NA	NA	1	1	No	0
ZNF841	ENSG00000197608.12	1142.83855754481	-0.0697345646051116	0.126894065467252	-0.54954945566866	0.582628434676925	0.876757416752362	No	0.0571205516044291	-0.0426833816468691	0.126280872548827	-0.33800353755368	0.735360521931216	0.896358133784182	No	0.0475184362636174
ZNF843	ENSG00000176723.10	41.0239005942552	-0.230702396748524	0.534955509467423	-0.431255296310904	0.666282751150026	1	No	0	-0.627325918993476	0.53790655692242	-1.16623586554263	0.243519095409285	1	No	0
ZNF844	ENSG00000223547.10	9.66736024306707	-1.0607411294874	1.13190616569358	-0.937128148637152	0.348692643650986	1	No	0	-0.457720586441652	1.09857020420337	-0.416651193242192	0.676933558560042	1	No	0
ZNF845	ENSG00000213799.13	2096.93278233329	-0.203220358881558	0.0876036898613954	-2.31976939787683	0.0203533553732531	0.225591720068672	No	0.646676844380523	-0.0714335405964462	0.0869054059510674	-0.821968896119848	0.411094599513787	0.715321044408546	No	0.145498998028314
ZNF846	ENSG00000196605.7	167.472567109384	-0.00136544884274988	0.279871900343501	-0.00487883507088064	0.996107268265383	0.99901973422133	No	0.000425932816280851	0.0778597775944601	0.277634944903712	0.280439400816288	0.779140411800524	1	No	0
ZNF847P	ENSG00000215812.5	9.535639273434	-0.305278495878906	1.36180774827309	-0.224171507517144	0.822623853013039	1	No	0	-0.306004479730306	1.35532289887851	-0.225779760663319	0.821372719295051	1	No	0
ZNF849P	ENSG00000198153.8	4.69124529119463	-1.11925380943548	1.56885873484777	-0.713419114528554	0.475586448518248	1	No	0	-0.54788205665363	1.52016846294815	-0.36040877705823	0.718541463909605	1	No	0
ZNF85	ENSG00000105750.15	117.369461600408	-0.167607267291372	0.313859249256217	-0.534020481118741	0.593327364046876	1	No	0	-0.137758352231283	0.31136204241654	-0.442437848756753	0.658172395555188	1	No	0
ZNF850	ENSG00000267041.6	1746.88142114381	-0.0739639189222131	0.0886995430706852	-0.833870348839011	0.40435404758452	0.788046782247678	No	0.103447999935648	0.00990884240391725	0.0880009980964006	0.112599204762003	0.910348315549119	0.968886907768548	No	0.0137269125244878
ZNF852	ENSG00000178917.17	439.7832544302	-0.0252045198042632	0.182140935002564	-0.138379216093891	0.889940722134497	0.972338469870991	No	0.0121825313599436	-0.227465717020886	0.18202726190065	-1.24962444990814	0.211436767297663	0.530479485964216	No	0.275331405928148
ZNF853	ENSG00000236609.4	626.36264105999	-0.0323635730270749	0.175596908876852	-0.184306052048853	0.853773366409738	0.965115857922183	No	0.0154205483805252	0.0653819409394419	0.174579518920051	0.37451094689626	0.708024213769316	0.885186771237678	No	0.052965085053646
ZNF859P	ENSG00000215887.5	0	NA	NA	NA	1	1	No	0	NA	NA	NA	1	1	No	0
ZNF860	ENSG00000197385.6	17.0861332840196	0.138917377026191	0.851574726813384	0.163129990419072	0.870416087128711	1	No	0	0.316349273796027	0.842404097225301	0.375531499476336	0.707265224487454	1	No	0
ZNF861P	ENSG00000267235.3	0	NA	NA	NA	1	1	No	0	NA	NA	NA	1	1	No	0
ZNF862	ENSG00000106479.11	564.238063031452	-0.237311389643718	0.166363432202597	-1.42646365551488	0.153734550653342	0.554093844600482	No	0.256416674367966	-0.0338530394537052	0.164720761366477	-0.205517745139531	0.837167635375993	0.939669698922787	No	0.0270247774043112
ZNF863P	ENSG00000236538.1	0.371039869239497	2.45827740891077	4.88484453410874	0.503245782285535	0.614791480177433	1	No	0	0	4.9975798104491	0	1	1	No	0
ZNF865	ENSG00000261221.4	139.819724570985	-0.215627745286988	0.2841020145659	-0.758979993916836	0.447864524496879	0.814060284240996	No	0.089343432772001	-0.186182866655584	0.281762687553424	-0.660778999065596	0.508754052675026	1	No	0
ZNF875	ENSG00000181666.18	1315.92983701394	0.00877686562968997	0.10548048463095	0.0832084310230281	0.933685809002984	0.984713530509979	No	0.00669009459250905	0.14546775159543	0.104589385736304	1.39084621801098	0.164272064536855	0.472192158031801	No	0.325881229776979
ZNF876P	ENSG00000198155.5	0.949822071872998	-2.53499214511262	3.78692768448926	-0.669406008331133	0.503236519935353	1	No	0	0.68323848277974	3.57495258677842	0.191118194212316	0.848432993448326	1	No	0
ZNF877P	ENSG00000226875.1	0.371039869239497	2.45827740891077	4.88484453410874	0.503245782285535	0.614791480177433	1	No	0	0	4.9975798104491	0	1	1	No	0
ZNF878	ENSG00000257446.4	7.33710868593728	-0.027297055447128	1.31511700674013	-0.0207563701991741	0.983440001770435	1	No	0	0.442777296322991	1.29067611720577	0.343058409790346	0.731554518723604	1	No	0
ZNF879	ENSG00000234284.7	378.430303845056	-0.065013444037948	0.186165916305275	-0.349223130249787	0.726921802610084	0.928838293124656	No	0.032059888284646	-0.108027178904277	0.185245662848896	-0.583156319251555	0.559788073323135	0.807534511143296	No	0.0928389084038856
ZNF880	ENSG00000221923.9	120.88969008745	0.226923178855838	0.312456341611431	0.726255635220994	0.467682071147873	1	No	0	0.363901017593182	0.309329233664963	1.17641974307326	0.239427186128922	1	No	0
ZNF883	ENSG00000228623.6	34.3328003014254	0.414562417446559	0.617400440119239	0.671464402206281	0.501924729597384	1	No	0	-0.226291993111636	0.624038919198436	-0.362624807764079	0.716885176000341	1	No	0
ZNF885P	ENSG00000228764.1	0	NA	NA	NA	1	1	No	0	NA	NA	NA	1	1	No	0
ZNF886P	ENSG00000232522.1	0	NA	NA	NA	1	1	No	0	NA	NA	NA	1	1	No	0
ZNF887P	ENSG00000267500.1	174.430415758029	0.358797651142809	0.256820138901898	1.39707755270651	0.162390251203453	0.566461046070806	No	0.246829949980933	0.122761493178892	0.256879701653008	0.477894876040916	0.632725028537152	1	No	0
ZNF888	ENSG00000213793.5	621.088223717793	-0.168344025928214	0.140553943298231	-1.19771827084935	0.23102671393175	0.648819486586784	No	0.187876115039159	0.0529508791337119	0.138745878551118	0.381639293985971	0.702728933983678	0.883500300341369	No	0.0537932985210233
ZNF890P	ENSG00000159904.11	13.1835270716665	-0.410819268009596	0.954927896692573	-0.430209725187088	0.667043088265119	1	No	0	-1.41705642150532	0.983149428493327	-1.44134388978586	0.149487553635528	1	No	0
ZNF891	ENSG00000214029.6	762.49198007303	-0.0626438416231626	0.136656253528307	-0.458404500385243	0.646661859014603	0.904295820773862	No	0.0436894762571629	-0.150550681118719	0.136183018957332	-1.10550259695658	0.268941869745053	0.592966853015894	No	0.226969583119108
ZNF90	ENSG00000213988.11	7.41744270198502	-0.116590528491733	1.21247458082182	-0.0961591528069046	0.923394171765779	1	No	0	-0.0210135079933369	1.19987800719786	-0.0175130370481671	0.986027332381402	1	No	0
ZNF90P1	ENSG00000241738.1	18.2359181145621	0.0299581388759662	0.841365630744007	0.0356065636404409	0.971596074613851	1	No	0	-1.05417091363658	0.864118861925356	-1.21993739528814	0.22248860839159	1	No	0
ZNF90P2	ENSG00000233366.1	0.306000939002264	0	4.99745499513702	0	1	1	No	0	2.18460944413992	4.88811578481548	0.446922605828246	0.654930941368592	1	No	0
ZNF90P3	ENSG00000233782.1	0	NA	NA	NA	1	1	No	0	NA	NA	NA	1	1	No	0
ZNF91	ENSG00000167232.14	439.781371683587	-0.0736221843773569	0.164459437767437	-0.447661656739132	0.654397398023573	0.9088631574399	No	0.0415015012032684	0.08162799738832	0.162630314259186	0.501923628200267	0.615721243877795	0.838574091783145	No	0.0764585594967597
ZNF92	ENSG00000146757.14	3529.65786618855	-0.166693009717236	0.0727650140651604	-2.29084006728789	0.0219726653356648	0.234037033045977	No	0.630715416201072	-0.114077361259775	0.0723759961452028	-1.57617673449233	0.114985078709703	0.392845427473318	No	0.405778297462865
ZNF92P1Y	ENSG00000215603.4	0	NA	NA	NA	1	1	No	0	NA	NA	NA	1	1	No	0
ZNF92P2	ENSG00000269505.2	0	NA	NA	NA	1	1	No	0	NA	NA	NA	1	1	No	0
ZNF92P3	ENSG00000269421.1	3.4943036567299	-1.09041825478238	1.80941816893947	-0.602634743864373	0.546751701764545	1	No	0	-0.116507331533969	1.72629453439472	-0.0674898339841059	0.946191754879437	1	No	0
ZNF93	ENSG00000184635.16	13.8768860752735	-0.909620356591003	0.940995996709661	-0.966656988734949	0.333715535378619	1	No	0	-1.45258962243082	0.952843065801861	-1.52447939704362	0.127388999715159	1	No	0
ZNF962P	ENSG00000215604.3	0	NA	NA	NA	1	1	No	0	NA	NA	NA	1	1	No	0
ZNF965P	ENSG00000227784.1	0	NA	NA	NA	1	1	No	0	NA	NA	NA	1	1	No	0
ZNF969P	ENSG00000251046.2	15.4086102569706	0.325212943892438	0.878200696132657	0.370317337852933	0.711146056916014	1	No	0	0.184277671876945	0.876119975554835	0.210333832144672	0.833407131606798	1	No	0
ZNF970P	ENSG00000258368.2	0.185519934619749	1.43596978159616	4.98356700673743	0.288140960010134	0.773238839993447	1	No	0	0	4.9975798104491	0	1	1	No	0
ZNF971P	ENSG00000214581.6	0	NA	NA	NA	1	1	No	0	NA	NA	NA	1	1	No	0
ZNF98	ENSG00000197360.9	5.23333538488499	-1.00855225990802	1.78651529449406	-0.564536034489222	0.572389383689333	1	No	0	1.05293212161133	1.67352130530295	0.629171626482951	0.529236702205481	1	No	0
ZNF99	ENSG00000213973.9	0.670485432764498	-2.53500824249271	4.71544566585162	-0.537596745277072	0.590855477713689	1	No	0	-0.258549209801264	4.59941720280177	-0.0562134719250446	0.955171749089231	1	No	0
ZNFX1	ENSG00000124201.15	2666.01467454702	0.0206627151954596	0.0783278080755016	0.2637979499636	0.791935614329998	0.948430687422259	No	0.0229944024347412	0.0591685978889402	0.0778926438803183	0.759617275026028	0.447483390011831	0.739993073535677	No	0.130772345322149
ZNHIT1	ENSG00000106400.12	3264.1763599044	-0.0510331921284099	0.0737907305856559	-0.691593533813449	0.489192623547439	0.834790994854252	No	0.0784222444487027	-0.144652048727654	0.0735944799555351	-1.96552851266904	0.0493530989302837	0.253054305086264	No	0.596786269857646
ZNHIT1P1	ENSG00000253421.1	0	NA	NA	NA	1	1	No	0	NA	NA	NA	1	1	No	0
ZNHIT2	ENSG00000174276.7	398.912876228463	-0.242734629087233	0.19170664143457	-1.26617746401905	0.205449553909012	0.621116997674606	No	0.206826585558383	-0.443236499428485	0.191572287503921	-2.31367754284092	0.0206854166429327	0.155580740069717	No	0.80804416698102
ZNHIT3	ENSG00000273611.5	2317.51595832441	-0.0137960577125231	0.090542588095541	-0.152370922929279	0.878894389412108	0.971421204879418	No	0.0125924206677924	0.0683262017857894	0.0900366195048605	0.758871247738271	0.447929580021351	0.739993073535677	No	0.130772345322149
ZNHIT6	ENSG00000117174.11	4551.48540561395	0.0994503325589454	0.0626308574288911	1.58788074507614	0.112313308303724	0.482956278671603	No	0.316092183515804	0.131934436863599	0.0623244790447311	2.1168959433886	0.0342686800397233	0.207965294318321	No	0.682009134958575
ZNNT1	ENSG00000261087.1	57.3018227522947	-0.246886026960622	0.434642612170745	-0.568020760154174	0.570020871441973	1	No	0	-0.661992146164808	0.437548999256322	-1.51295545708014	0.130290973649742	1	No	0
ZNRD1ASP	ENSG00000204623.9	790.522666357038	-0.135908381410227	0.128082911905441	-1.06109690503104	0.28864586426	0.704263324124868	No	0.152264927744152	0.0210722470982359	0.126751592771943	0.166248381084646	0.867961486563028	0.951254730810473	No	0.0217031703687825
ZNRD2	ENSG00000173465.8	1275.66170573908	-0.0863676219847633	0.107155623484993	-0.806001768044015	0.420241829649589	0.798068444437466	No	0.0979598608211712	-0.240120908427056	0.106961752000841	-2.24492310508497	0.0247730693881402	0.171901574596712	No	0.764720145212126
ZNRD2-AS1	ENSG00000260233.3	73.2981752078605	-0.435820013534625	0.399732261730072	-1.09027980791033	0.275589907046153	1	No	0	0.0788287187216389	0.39038366491828	0.201926273575357	0.839974361794558	1	No	0
ZNRF1	ENSG00000186187.12	459.065479550907	0.1500341409124	0.165130901602809	0.908577010457308	0.363573446279763	0.761495159195628	No	0.118332853117576	-0.00630131894415377	0.164812137894797	-0.0382333426690699	0.969501636716832	0.9876623302	No	0.00539151006480083
ZNRF2	ENSG00000180233.11	308.139502861354	0.240174832046297	0.204476280277261	1.17458529527547	0.240160669115277	0.657463279942351	No	0.182128497992184	0.297782311172628	0.203005108624515	1.46687102206583	0.142411144782506	0.439855831800681	No	0.356689645589152
ZNRF2P1	ENSG00000237004.4	83.6184543358184	-0.263655178597561	0.410565057251847	-0.642176371175766	0.520758673160194	1	No	0	-1.12532921827608	0.418377171303297	-2.68974813986752	0.00715059635838205	1	No	0
ZNRF2P2	ENSG00000225264.3	25.9351254484858	-0.0604372840607551	0.678953253272433	-0.0890153832674903	0.929069684573188	1	No	0	0.180968043694428	0.669829372315162	0.270170361548851	0.787029193165284	1	No	0
ZNRF2P3	ENSG00000235924.1	0	NA	NA	NA	1	1	No	0	NA	NA	NA	1	1	No	0
ZNRF3	ENSG00000183579.16	2237.19050234886	0.037600971258623	0.0859564890851555	0.437441915774065	0.66179089143487	0.911244880030516	No	0.0403648988174437	-0.124806333556763	0.0858379760653114	-1.45397572586989	0.145953036222749	0.444184865973578	No	0.352436242582079
ZNRF3-AS1	ENSG00000177993.3	18.2413060973044	-0.167626428869714	0.889932451053703	-0.188358598083753	0.850595552682071	1	No	0	-0.55797436008877	0.893695310421411	-0.624345180714515	0.532400918285317	1	No	0
ZNRF3-IT1	ENSG00000235786.1	13.5461001215207	0.527622553960697	1.01185758142171	0.521439542133354	0.602060611566831	1	No	0	-1.2766620762416	1.06173952290327	-1.20242493446099	0.229198933371485	1	No	0
ZNRF4	ENSG00000105428.6	1.25748809079058	-0.47137444497685	2.90829974685874	-0.162079044804781	0.871243607819477	1	No	0	-3.76069875515111	3.14029855645367	-1.19756089669323	0.231088006861121	1	No	0
ZP1	ENSG00000149506.11	25.3475114179941	-0.283431073648952	0.67471357841787	-0.420076137067772	0.67442983452812	1	No	0	-0.235120483852724	0.668782558391128	-0.351564915835047	0.725164580579749	1	No	0
ZP2	ENSG00000103310.11	2.32187358400208	1.91126157704446	2.25007722258005	0.849420436714127	0.395647385275775	1	No	0	0.682838829471059	2.30717501820306	0.295963168846587	0.7672582089637	1	No	0
ZP3	ENSG00000188372.15	116.176923390927	-0.0366795385672764	0.314064812091532	-0.116789710770229	0.907026697566731	1	No	0	0.123681902527587	0.310422857083901	0.398430398100994	0.690312954319042	1	No	0
ZP3P1	ENSG00000250013.1	0.364470784376324	-2.53498207194636	4.89224002455696	-0.518163879781415	0.604343933806878	1	No	0	-2.76066299422864	4.89236221203824	-0.564280172763109	0.572563472845188	1	No	0
ZP3P2	ENSG00000226066.1	0.364484493762234	-2.53503140279492	4.89223638793533	-0.518174348452688	0.604336630361979	1	No	0	-2.76071232569324	4.89235857532578	-0.564290675588799	0.572556326193428	1	No	0
ZP4	ENSG00000116996.10	0	NA	NA	NA	1	1	No	0	NA	NA	NA	1	1	No	0
ZPBP	ENSG00000042813.8	0	NA	NA	NA	1	1	No	0	NA	NA	NA	1	1	No	0
ZPBP2	ENSG00000186075.13	2.04909232037084	4.69812130272456	2.79088512899504	1.68338039208955	0.0923014765880097	1	No	0	2.17267186141984	2.93107442650393	0.741254415709709	0.458539195129016	1	No	0
ZPLD1	ENSG00000170044.9	4.56854495290879	3.18817806689382	2.08361580543792	1.53011800859504	0.125987521419038	1	No	0	1.24980937976838	2.14134091818182	0.583657356545341	0.559450862808373	1	No	0
ZPLD2P	ENSG00000236155.6	7.84903615861583	0.467663396157006	1.46956037175641	0.318233537828771	0.750307794571566	1	No	0	0.936244197486182	1.45100786762648	0.645237161268923	0.518773507629732	1	No	0
ZPR1	ENSG00000109917.11	8242.01207511049	-0.000451774684611467	0.059480716343309	-0.00759531344585575	0.993939874934026	0.998987791084033	No	0.000439819378856984	0.0149862593362143	0.0593100626494236	0.252676504909406	0.800518205215412	0.924505975034224	No	0.0340902776729994
ZRANB1	ENSG00000019995.6	2443.497542341	0.0455187988240896	0.0789781827741847	0.576346495009102	0.564381001779779	0.870184990649451	No	0.0603884118894714	0.0930845422246111	0.0784943987802375	1.18587496268647	0.235671682067595	0.558190550156749	No	0.253217520139609
ZRANB2	ENSG00000132485.14	15386.5808959653	0.0449971545102468	0.0525165361438071	0.856818781555397	0.391545044228333	0.780922198331747	No	0.107392231831157	0.0937747581204463	0.0524004060865522	1.78958075182765	0.0735213351191521	0.314736413571463	No	0.502053008283788
ZRANB2-AS1	ENSG00000235079.1	29.1425621123684	0.698049637364992	0.665449698968776	1.04898933525214	0.294183026863501	1	No	0	0.46608300530782	0.665512236640974	0.700337243474698	0.483716718104767	1	No	0
ZRANB2-AS2	ENSG00000229956.11	113.50761397185	-0.292540887789663	0.346753544410551	-0.843656517734968	0.398861372139357	1	No	0	-0.0939202308678572	0.342819744844038	-0.2739638900046	0.784112371920204	1	No	0
ZRANB3	ENSG00000121988.18	2227.21310976143	0.0988185239528039	0.0926773344507612	1.06626420082577	0.286304227561237	0.70145347119103	No	0.154001131300143	0.194449014079221	0.0921543493423674	2.1100362106276	0.0348552369980022	0.209644436054837	No	0.678516659245374
ZRSR2	ENSG00000169249.13	1025.14514737432	0.0343214630111813	0.110130463084483	0.311643681956125	0.755311332916099	0.936321157460955	No	0.0285751630245648	0.0772554900669908	0.109315315244446	0.706721559501849	0.479739528890729	0.761123920169975	No	0.118544629083986
ZRSR2P1	ENSG00000212643.3	0	NA	NA	NA	1	1	No	0	NA	NA	NA	1	1	No	0
ZSCAN1	ENSG00000152467.10	0.679470380587276	-0.198034337923123	4.57385506281454	-0.0432970295742737	0.965464759060087	1	No	0	-2.76071248750839	4.6775715958543	-0.590202080488772	0.555055177489616	1	No	0
ZSCAN10	ENSG00000130182.8	23.9246511231186	-0.260868842336957	0.741725591450872	-0.351705327878302	0.725059264481927	1	No	0	-0.548140587967203	0.743001833772203	-0.737737866923296	0.460673756529611	1	No	0
ZSCAN12	ENSG00000158691.15	3846.25309899094	-0.111680759644394	0.0787443713037534	-1.41826974798732	0.15611202538221	0.557832143579712	No	0.253496464295332	-0.039945044360789	0.0783973620879688	-0.509520260592023	0.610387600538422	0.835616162364253	No	0.0779931685508401
ZSCAN12P1	ENSG00000219891.2	224.251951229222	-0.153005493811251	0.23826792653019	-0.64215732280637	0.520771039781582	0.850325501462819	No	0.0704147961339547	-0.0664089446300836	0.236185506288466	-0.281172819084737	0.778577851260161	1	No	0
ZSCAN16	ENSG00000196812.5	699.832642528536	-0.252807085801977	0.154109385849749	-1.64043925298914	0.10091386939557	0.464270965119828	No	0.33322847567591	-0.0975649684352878	0.152829054197651	-0.638392803956694	0.52321801407256	0.788701715898648	No	0.103087214322316
ZSCAN16-AS1	ENSG00000269293.3	577.819650198698	-0.137314553236893	0.143861201154526	-0.954493304205063	0.339833997022584	0.745301416098236	No	0.127668053594564	-0.0812749916131575	0.142654594263756	-0.569732731235328	0.568858986571693	0.811466942761537	No	0.0907291676044453
ZSCAN18	ENSG00000121413.13	174.29766888499	-0.33571319251087	0.28166336790249	-1.19189511582881	0.233302373541736	0.651164847835668	No	0.186309052226741	-0.161999708582383	0.278656871582987	-0.581359101830503	0.56099845546475	1	No	0
ZSCAN2	ENSG00000176371.14	871.130742058725	-0.0229857010954063	0.135892428834278	-0.169146296762696	0.865681569981118	0.968498018501916	No	0.0139012634885607	0.0338332540472711	0.135065050836268	0.250495993136562	0.80220380296575	0.92543920076986	No	0.033652108123936
ZSCAN20	ENSG00000121903.15	2563.81131501925	-0.192759539457412	0.0806826370376019	-2.38910807250359	0.0168893333485375	0.202156280955045	No	0.694312760678361	-0.0677367797335991	0.0800752709293711	-0.845913837660881	0.397600812444726	0.704520737840655	No	0.152106218740275
ZSCAN21	ENSG00000166529.15	652.278602034519	0.0359000959724972	0.136120420272923	0.263737769105599	0.791981990058684	0.948430687422259	No	0.0229944024347412	0.0485110354889792	0.135197960797644	0.358814846043333	0.719733605718943	0.889397395180529	No	0.0509041468236475
ZSCAN22	ENSG00000182318.6	1000.41550631907	-0.218503064654631	0.113595887095704	-1.92351211158326	0.0544157669174607	0.363350032227191	No	0.439674796951137	-0.136130686355932	0.112613944747924	-1.20882619519855	0.226729625538987	0.550365928185276	No	0.259348460054418
ZSCAN23	ENSG00000187987.9	448.860421305795	-0.215629567722277	0.163363164150376	-1.31993995613227	0.186855065872704	0.597264352569756	No	0.223833405132791	0.0557769858411663	0.160951303251084	0.34654572354816	0.728932627990848	0.893807946126302	No	0.0487557886961724
ZSCAN25	ENSG00000197037.11	2521.39461837985	-0.170891410296976	0.076119211100861	-2.24504967701961	0.024764943642445	0.249103095977707	No	0.603620874801195	-0.122076792891251	0.0756051678529061	-1.61466201792923	0.106383907059877	0.37784142380721	No	0.422690430890891
ZSCAN26	ENSG00000197062.12	1188.80995189951	-0.0263279599321845	0.112017701632737	-0.235033923642744	0.814182403342246	0.954467312108321	No	0.0202389404123452	0.042323196296634	0.111251991255948	0.380426415912544	0.703628908964659	0.883817066117384	No	0.0536376166580336
ZSCAN29	ENSG00000140265.13	3517.5173619768	0.103678501504926	0.0736631214681129	1.40746820713817	0.159288598283033	0.562841582775018	No	0.249613824345662	-0.00114004216326525	0.0735015348471508	-0.0155104538379506	0.987624944540109	0.9940398053775	No	0.00259622434547575
ZSCAN30	ENSG00000186814.14	2546.05337154089	-0.0659393777794164	0.083069152299583	-0.793788981276837	0.427318288373706	0.801769755254312	No	0.0959503304425696	-0.00424140260108598	0.0825937142772161	-0.051352607619149	0.959044548551672	0.984545959997869	No	0.00676400557200735
ZSCAN31	ENSG00000235109.8	373.168256619252	0.106980491601539	0.198955409398734	0.537710896752423	0.590776655163258	0.881377091604348	No	0.0548382416853181	0.0648506137579505	0.198112259852893	0.327342759131136	0.743408655123439	0.898935941686484	No	0.0462712550557491
ZSCAN32	ENSG00000140987.20	1153.78419101812	-0.0800470140660051	0.109537274736808	-0.730774197717982	0.464917086264012	0.822628567972672	No	0.0847962125299114	0.0432982730857319	0.108574137403611	0.3987899339672	0.690047994669188	0.876960219716644	No	0.0570201064622209
ZSCAN4	ENSG00000180532.11	2.6324431241208	-1.76268954917741	2.66540308043467	-0.661321944930726	0.508405871000689	1	No	0	0.157374989362701	2.49970443633938	0.0629574389175244	0.949800395874205	1	No	0
ZSCAN5A	ENSG00000131848.10	488.109302236089	0.0733655885445379	0.164480659429442	0.446043861929006	0.655565562694008	0.908975234635134	No	0.0414479491298705	-0.173601511653896	0.164562978933481	-1.05492445979645	0.291459874519427	0.612502025295673	No	0.212892470925421
ZSCAN5A-AS1	ENSG00000267549.6	14.5964107681985	0.610719587991054	0.883052147090363	0.691600818822944	0.489188047324083	1	No	0	0.371655018149489	0.883321919393729	0.420746966637685	0.673939861274094	1	No	0
ZSCAN5B	ENSG00000197213.10	3.88855667857063	-0.190359921445416	1.79465685789854	-0.106070372510274	0.915526517817474	1	No	0	-0.317013322949684	1.78939156235692	-0.177162634282307	0.85938064487537	1	No	0
ZSCAN5C	ENSG00000204532.8	3.95900733498311	0.00127725175447419	1.8529283685569	0.000689315235358474	0.999450006059737	1	No	0	0.162951726128239	1.83501963595299	0.0888010803457221	0.929239999093132	1	No	0
ZSCAN5DP	ENSG00000267908.2	3.29420673386527	-0.603278177719766	1.94717585278875	-0.309822133864154	0.756696218869233	1	No	0	-0.714198226811333	1.93975456827688	-0.368189996039431	0.712731569219063	1	No	0
ZSCAN9	ENSG00000137185.13	1506.4122234777	-0.108847862335458	0.0972019199091406	-1.11981185595103	0.262793945916883	0.680166769492647	No	0.16738458995477	0.103567963653615	0.0961599865345693	1.07703804239181	0.281463270597521	0.604515980695985	No	0.218592213849782
ZSWIM1	ENSG00000168612.5	1258.69678544361	0.038992826461157	0.101119024797938	0.385613157752212	0.699783187064098	0.921137436721933	No	0.0356755668097724	-0.0123539440135034	0.100644029441851	-0.122748901072578	0.902305939178639	0.965594043765772	No	0.0152054218332801
ZSWIM2	ENSG00000163012.4	0	NA	NA	NA	1	1	No	0	NA	NA	NA	1	1	No	0
ZSWIM3	ENSG00000132801.7	720.86982405357	-0.0484330662131949	0.144578345458006	-0.334995300020658	0.737628631631963	0.930955532360418	No	0.031071062855083	-0.0727338036519568	0.143896735568566	-0.505458329993175	0.61323695886987	0.837272231914373	No	0.0771333119044918
ZSWIM4	ENSG00000132003.9	122.41275866569	-0.352015434680392	0.338242003913419	-1.04072063968288	0.298005221242239	1	No	0	-0.345884926349942	0.336118208497491	-1.02905738994656	0.303452707490496	1	No	0
ZSWIM5	ENSG00000162415.7	889.762665905127	0.0472817519177284	0.125419570846674	0.376988627839675	0.706182056165239	0.922898435558905	No	0.0348460902019475	0.0535641923032771	0.124706159457831	0.429523229134399	0.667542492827005	0.866663684019176	No	0.0621494013829703
ZSWIM5P1	ENSG00000235430.1	0	NA	NA	NA	1	1	No	0	NA	NA	NA	1	1	No	0
ZSWIM5P2	ENSG00000231258.2	0.371039869239497	2.45827740891077	4.88484453410874	0.503245782285535	0.614791480177433	1	No	0	0	4.9975798104491	0	1	1	No	0
ZSWIM5P3	ENSG00000248958.2	1.46445222236847	-1.57896255619219	3.32887712654409	-0.474322871097202	0.635269684485357	1	No	0	-4.34562932619743	3.49123948103008	-1.24472392965586	0.213233246672457	1	No	0
ZSWIM6	ENSG00000130449.6	1971.02015416657	-0.0247341440721814	0.0855920396577997	-0.288977154546959	0.772598860111473	0.941995300669949	No	0.0259512637657217	0.0998930699094599	0.0848772217179327	1.17691257898884	0.239230400823511	0.56284164636854	No	0.249613775276234
ZSWIM7	ENSG00000214941.8	1150.69419632413	0.0394123139332324	0.131039896671832	0.300765758629481	0.763593120744471	0.938595833542195	No	0.0275213779667479	0.16505240846748	0.130249652590937	1.26720037392993	0.205083652119251	0.523128922223954	No	0.281391268473735
ZSWIM8	ENSG00000214655.11	3345.81814976751	-0.308143876749839	0.0813245878239661	-3.78906164783574	0.000151217388189349	0.0108277940689141	Yes	1.96546001256026	-0.263943391529519	0.0809549542360075	-3.26037354996269	0.00111265567771085	0.0248742312772039	Yes	1.6042503319783
ZSWIM8-AS1	ENSG00000272589.1	0.182242246881117	-1.53503435066688	4.99745403980438	-0.307163275227833	0.758719097280231	1	No	0	-1.76070278585597	4.99757885504195	-0.352311156447214	0.724604922222621	1	No	0
ZSWIM9	ENSG00000185453.13	248.857452516059	-0.101065747879473	0.251997777551438	-0.401058092104971	0.688377354365601	0.917749472622336	No	0.037275856387882	-0.475947739967686	0.252862179997561	-1.88224170167432	0.0598032059628679	1	No	0
ZUP1	ENSG00000153975.10	3407.32304702297	-0.019029217443242	0.0825256097872466	-0.230585602363919	0.817636753869372	0.955407589131196	No	0.0198113132884714	0.00176026163924649	0.0822204267970194	0.0214090549978793	0.982919350378341	0.992342257643244	No	0.0033385143680794
ZW10	ENSG00000086827.9	4483.54531208541	0.0800899927869665	0.071543739055205	1.11945494944242	0.262946099897327	0.680208462690712	No	0.167357969173342	0.101032864332161	0.0712820378412948	1.41736778846173	0.156375425253074	0.458744504788063	No	0.338429125038525
ZWILCH	ENSG00000174442.12	5178.32060863025	0.0906104152209954	0.0648437079054016	1.39736634668061	0.162303433756451	0.566402295197431	No	0.246874995449715	0.0336451740491272	0.0646709628909228	0.520251632960449	0.602888202164372	0.831304393600521	No	0.0802399241637868
ZWINT	ENSG00000122952.17	11713.8479194767	-0.00699051783556785	0.0568033015258685	-0.123065343875907	0.9020553542068	0.976017317563172	No	0.0105424765388378	0.0864390717913467	0.0566383123289157	1.52615902976362	0.126970264036912	0.413677311862198	No	0.383338297338112
ZXDA	ENSG00000198205.7	244.990846711148	-0.0566838638810195	0.220022828689924	-0.25762719358955	0.796694640520352	0.949153523037935	No	0.0226635359228209	0.0258915377492959	0.218030234838847	0.118752051835532	0.905471796873914	1	No	0
ZXDB	ENSG00000198455.5	607.053305434964	0.151182817865938	0.154066686110134	0.981281688358415	0.326453850291851	0.735069206391723	No	0.133671770386394	0.120621485665932	0.153363252695752	0.786508394584103	0.431569703046583	0.729613430988214	No	0.136907179955984
ZXDC	ENSG00000070476.15	2595.98283486421	-0.0370165391087291	0.0749082629506187	-0.494158289762122	0.621194394322844	0.894835179230266	No	0.0482569505418155	-0.053418084412884	0.0745303363409348	-0.716729415637225	0.473541071820964	0.756168351840591	No	0.121381503260998
ZYG11A	ENSG00000203995.10	2271.46950748519	0.079538147249346	0.0950884531377526	0.836464834842994	0.402893451638562	0.786394478496703	No	0.104359544472503	0.100219355045038	0.0947003171185393	1.05827898041345	0.289928272929742	0.611405711967713	No	0.213670508258816
ZYG11AP1	ENSG00000232242.2	0	NA	NA	NA	1	1	No	0	NA	NA	NA	1	1	No	0
ZYG11B	ENSG00000162378.13	6018.59153904305	-0.0326590354655717	0.060746082949399	-0.537631957154775	0.590831163101058	0.881377091604348	No	0.0548382416853181	0.0171481506060744	0.060484004385241	0.283515464631816	0.77678172872165	0.915784774913945	No	0.0382065809719208
ZYX	ENSG00000159840.16	2186.89386495246	0.2094190132994	0.0981184711982077	2.13434851503501	0.0328142626846574	0.285759238632746	No	0.54399971990954	-0.118887755894315	0.0982770598255056	-1.20972031627121	0.226386231375086	0.549899301978736	No	0.259716831594672
ZYXP1	ENSG00000274572.1	0	NA	NA	NA	1	1	No	0	NA	NA	NA	1	1	No	0
ZZEF1	ENSG00000074755.15	7998.22798875026	-0.100690572729048	0.0619246886003681	-1.62601661800605	0.103946120252257	0.469556500518195	No	0.328312142722836	-0.0930444544885592	0.0617571098407207	-1.50661931441631	0.131908263769719	0.422682976520767	No	0.373985242949243
ZZZ3	ENSG00000036549.13	10733.1865107535	0.0428666695035543	0.0515502730666113	0.831550774680934	0.405662557152408	0.788582227724844	No	0.103153014845861	0.0323736953939609	0.0514161283269284	0.629640862651373	0.528929582150237	0.791435374772947	No	0.101584541983382
